## Supplementary material for "Integration of Gene Expression and Digital Histology to Predict Treatment-Specific Responses in Breast Cancer": Source Data Tables (part 13 of 19)

### Sheet: Gene Prediction Accuracy (continued)
		BRCA															COAD						GBM						HNSC						LUSC						LUAD
ENSG00000258564.2	OR4N1P	-0.02	0.035	0.029							0.013	0.037	-0.03	0.019	0.065	0.019	0.167	0.008	-0.197				-0.02	0.048	-0.083	-0.012	-0.032	-0.006	-0.062	-0.051	0.02	0.025	-0.095	-0.037	-0.091	0.014	-0.053	-0.045	-0.025	0.025	0.04	-0.034	-0.032	-0.02	-0.025	-0.013
ENSG00000258565.1	BLZF2P	0.003	0.074	0.023	0.013	0.036	0.01				0.08	0.039	-0.109	-0.012	0.042	-0.013	0.015	0.075	0.003	0.031	0.023	0.009	0.001	-0.078	0.224	0.027	-0.02	0.002	0.02	-0.078	0.04	0.137	-0.017	-0.021	-0.008	0.085	0.018	0.034	0.083	0.09	0.058	0.054	0.003	0.033	0	0
ENSG00000258566.2	RP11-99E15.3	-0.003	-0.029	0.009	-0.046	0.063	0.083										0.035	0.038	-0.097	-0.027	-0.003	0.049	-0.035	-0.108	-0.034	0.01	-0.035	0.005	0.044	-0.155	0.002	-0.049	-0.055	0.023	0.03	0.093	-0.044	-0.074	0	0.024	-0.05	-0.041	0.018	-0.002	0.01	-0.04
ENSG00000258567.1	DUX4L16	0.026	0.007	-0.029	0.038	-0.027	-0.039										-0.025	0.051	0.008				-0.136	0.076	-0.055	0.038	-0.013	0.027	-0.05	0.036	-0.1	-0.001	0.073	-0.015	-0.077	-0.091	-0.042	-0.036	-0.056	-0.012	0.127	-0.09	0.181	0.043	0.005	-0.018
ENSG00000258568.1	RHOQP1	0.17	0.193	0.083	0.17	0.271	0.258				-0.097	0.045	-0.018	0.058	0.103	0.013	0.186	0.202	0.085	0.002	-0.065	-0.083	-0.127	-0.054	-0.137	-0.093	0.035	-0.031	0.311	0.368	0.02	0.196	0.241	0.135	0.03	0.028	0.029	0.174	0.118	0.044	0.457	0.358	0.257	0.452	0.289	0.211
ENSG00000258569.1	RP11-99E15.2	0.137	0.171	0.143	0.081	0.167	0.064										0.019	0.12	0.088	0.006	0.033	0.12	-0.126	0	-0.078	-0.012	-0.044	0.106	0.141	0.118	0.106	0.133	0.171	-0.122	0.122	0.034	0.02	0.048	-0.081	0.019	-0.005	0.088	0.029	0.137	0.003	0.026
ENSG00000258570.1	RP11-452K20.1	0.015	-0.028	0.035													-0.001	0.017	-0.04	0.033	-0.009	0.043	-0.008	-0.006	-0.121	-0.053	-0.026	-0.006	0.025	0.115	-0.073	0.021	-0.089	0.005	0.052	0.051	0.013	-0.035	-0.037	-0.004	-0.043	-0.026	0.121	0.002	0.025	0.013
ENSG00000258571.1	PTTG4P	0.074	0.118	0.038	0.002	0.034	0.031										0.017	-0.003	-0.013	0.057	0.062	0.001	-0.268	-0.035	0.088	-0.021	-0.054	0.01	-0.071	0.08	0.002	0.065	-0.108	0.057	0.21	0.179	0.082	0.016	0.045	-0.021	0.095	0.009	-0.07	0.049	-0.045	0.026
ENSG00000258572.1	RP11-1070N10.3	0.461	0.491	0.455	0.347	0.257	0.307										0.241	0.29	0.173	0.321	0.265	0.244	0.082	0.163	0.157	0.05	-0.009	-0.023	0.203	0.261	0.188	0.062	0.032	0.059	0.389	0.397	0.385	0.513	0.391	0.426	0.21	0.1	0.189	0.172	-0.016	0.182
ENSG00000258573.6	RP11-14J7.6	0.038	0.056	-0.022	-0.022	0.047	0.013										0.022	0.02	-0.075	-0.045	0.017	0.094	0.009	-0.085	0.025	0.04	0.007	0.013	-0.004	-0.029	-0.009	-0.006	-0.05	-0.001	-0.043	-0.01	0.085	0.093	0.077	-0.034	-0.1	-0.041	-0.015	-0.005	-0.087	-0.019
ENSG00000258576.1	CTD-2644I21.1	-0.033	0.027	0.02	0.069	0	-0.012										-0.023	0.026	-0.076	-0.03	0.026	0.063	-0.198	-0.655	0.171	0.013	0.008	0.031	-0.018	-0.034	-0.088	0.041	0.102	0.017	0.007	0.015	0.046	-0.077	-0.021	-0.035	0.032	-0.071	0.097	0.013	0.015	-0.01
ENSG00000258577.1	SNRPGP1	0.011	0.016	0.01	-0.04	-0.059	0.007							0.076	0.216	0.077	-0.017	-0.025	-0.011	0.016	-0.031	-0.004	0.057	0.155	0.101	-0.186	-0.01	0.09	0.044	0.045	0.017	-0.06	0.027	-0.038	-0.016	0.14	-0.06	0.037	0.103	-0.104	0.039	0.023	0.108	0.057	0.055	-0.023
ENSG00000258578.2	RP11-98L12.2	-0.038	0.031	-0.02	0.07	0.111	-0.044										-0.105	0.021	0.047	-0.048	0.005	0.063	-0.24	-0.048	-0.039	-0.024	0.035	0.044	-0.031	-0.045	-0.148	-0.003	-0.065	-0.152	0.098	-0.025	-0.072	-0.081	-0.015	-0.036	0.019	0.043	0.063	0.046	-0.065	-0.021
ENSG00000258580.1	RP11-320M16.2	0.011	0.081	0.004	0.117	0.077	0.172										-0.02	0.064	0.044	0.118	0.176	0.073	-0.069	0.094	-0.354	-0.035	-0.033	0.082	-0.079	0.009	0.086	0.012	-0.041	0.018	-0.014	0.143	-0.01	0.021	-0.017	-0.022	-0.046	-0.118	0.07	-0.092	0.011	-0.028
ENSG00000258581.2	RP11-638I2.10	0.216	0.18	0.137	0.224	0.275	0.162										0.206	0.217	0.127	-0.01	0.034	0.035	0.131	0.092	0.07	-0.042	-0.087	-0.119	0.227	0.207	0.113	0.216	0.179	0.204	0.2	0.232	0.155	0.241	0.183	0.133	0.212	0.082	0.276	0.336	0.088	0.09
ENSG00000258583.7	LINC01500	-0.023	0.084	0.032	0.057	0.158	-0.008				0.078	0.069	-0.136	0.028	0.031	0.023	-0.045	0.01	-0.029	0.036	-0.02	0.12	-0.008	-0.055	-0.062	0.001	-0.034	-0.08	0.027	0.208	0.158	-0.051	0.061	0.123	0.005	0.108	0.076	-0.021	-0.125	0.072	-0.016	-0.065	0.041	-0.003	-0.004	-0.027
ENSG00000258584.2	FAM181A-AS1	0.029	0.068	0.041	0.087	0.028	0.064				-0.015	0.007	-0.006	0.06	0.082	-0.007	0.072	-0.073	-0.096	0.063	0.049	-0.053	0.129	0.207	-0.076	0.031	0.029	0.074	0.038	0.155	-0.021	0.096	0.019	-0.019	0.198	0.13	0.013	0.1	-0.008	0.054	-0.105	0.057	0.037	0.075	0.017	0.002
ENSG00000258585.2	ZNF519P3	0.009	-0.018	-0.03	0.045	0.043	-0.003							-0.034	0.007	0.088							-0.054	-0.173	0.157	-0.054	-0.001	-0.137	0.086	0.035	0.016	0.008	0.114	-0.018	-0.003	-0.015	-0.009	0.03	0.09	0.009	0.104	-0.005	-0.117	-0.021	-0.03	0.045
ENSG00000258586.1	RP5-1021I20.2	0.016	0.036	-0.004	-0.046	-0.056	-0.058										-0.015	-0.033	-0.04	0.008	-0.026	0.023	-0.122	0.14	0.135	0.012	0.02	-0.005	-0.003	0.005	0.017	-0.009	0.053	0.037	-0.027	-0.07	-0.073	-0.009	0.033	-0.056	-0.119	-0.043	0.113	0.002	-0.014	0.025
ENSG00000258587.1	RP11-316E14.2	0.006	0.018	-0.004	0.002	0.031	0.07										-0.097	0.001	0	-0.005	0.096	-0.058	-0.038	-0.115	-0.008	0.07	-0.05	-0.049	-0.081	0.049	-0.003	-0.069	-0.011	-0.029	0.126	-0.076	0.051	-0.003	0.128	0.044	0.153	-0.012	0.082	-0.043	0.037	-0.001
ENSG00000258588.3	TRIM6-TRIM34										0.001	-0.062	-0.076	0.047	0.074	-0.012
ENSG00000258590.5	NBEAP1	0.071	0.104	-0.001	-0.059	0.049	0.039				-0.039	-0.074	-0.118	0.046	0.084	0.012	0.039	-0.006	0.017	0.062	0.053	0.05	0.019	0.071	0.189	-0.002	0.01	0.036	0.118	0.143	0.103	0.143	0.22	0.181	0.176	0.17	0.197	0.257	0.136	0.095	0.144	0.079	-0.003	0.076	0.039	0.034
ENSG00000258591.2	RP11-545M17.3	0.202	0.208	0.152	-0.01	-0.055	-0.071										0.278	0.271	0.243	0.122	0.176	0.04	0.007	-0.039	-0.075	-0.01	-0.087	-0.022	0.25	0.218	0.08	0.039	0.021	0.035	0.28	0.326	0.202	0.061	0.108	0.089	0.021	0.109	0.142	-0.025	0.051	-0.008
ENSG00000258592.1	RP11-108M12.3	0.094	0.064	0.001	0.046	0.069	-0.08										-0.042	0.108	0.118	-0.021	0.095	0.085	-0.085	0.119	-0.145	-0.009	0.019	-0.055	0.148	0.172	0.045	0.194	0.183	0.028	0.284	0.239	0.125	0.395	0.355	0.225	0.339	0.257	0.128	0.161	0.017	0.101
ENSG00000258593.2	CTD-3051D23.4	0.143	0.176	0.118	0.011	0.006	0.018										0.367	0.355	0.381	0.113	0.059	0.086	0.027	-0.112	0.083	0.005	0.072	0.049	0.135	0.087	0.049	0.036	-0.071	-0.048	0.305	0.289	0.105	0.039	0.008	0.041	0.118	0.096	0.142	0.076	-0.021	-0.008
ENSG00000258594.1	RP11-30G8.2	-0.05	0	0.016	0.018	-0.017	-0.033																0.055	0.159	-0.147	0.013	-0.033	0.045	0.003	0.023	0.03	0.064	-0.089	-0.022	-0.008	0	-0.011	0.017	0.005	0.008	-0.048	0.064	-0.079	0.022	0.015	0.002
ENSG00000258595.2	RP11-371E8.2	0.023	0.04	0.006	0.004	0.005	-0.014										0.107	0.048	-0.077	0.008	-0.022	0.022	-0.104	0.016	0.027	0.049	0.07	-0.08	-0.07	0.102	-0.003	-0.023	-0.006	0.027	0.042	-0.014	0.05	0.003	0.04	-0.026	0.073	-0.025	-0.042	0.003	-0.027	-0.073
ENSG00000258597.3	SERPINA2	-0.049	0.079	0.004	0.047	0.014	0.022				0.185	-0.056	0.047	-0.044	0.033	0.028	-0.047	-0.042	-0.069	-0.09	0.025	-0.006	0.126	0.003	-0.017	-0.003	0.014	0.044	-0.078	-0.035	0.048	0.033	0.009	0.033	-0.018	0.06	0.028	0	0.008	0.033	-0.044	-0.06	0.111	0.028	0.033	-0.017
ENSG00000258598.1	RP11-260M19.1	0.086	0.055	0.009													0.062	0.064	-0.08				-0.084	-0.154	0.011	0.036	-0.009	0.037	-0.103	-0.043	-0.004	-0.05	-0.056	0.034	-0.071	-0.203	-0.116	0.048	-0.099	0.043	0.02	0.148	-0.177	-0.042	0.004	0.001
ENSG00000258599.2	RP11-84C10.1	0.218	0.247	0.148	0.143	0.131	0.031										0.251	0.265	0.133	0.164	0.209	0.088	-0.071	-0.072	-0.242	-0.014	-0.083	-0.069	0.108	0.095	-0.03	-0.02	-0.036	0.06	0.153	0.117	0.083	0.212	0.21	0.054	0.027	-0.041	0.022	-0.016	0.062	0.004
ENSG00000258600.1	RP11-452D21.2	-0.011	0.025	-0.009	-0.009	0.045	-0.037																0.089	-0.073	0.037	0.075	0.022	0.032	0.055	-0.076	0.003	0.114	-0.025	-0.007	-0.03	0.069	-0.068	-0.056	0.021	0.028
ENSG00000258601.1	RP11-81F13.2	-0.014	0.061	-0.035	0.089	-0.098	0.067										-0.079	-0.065	-0.025	-0.027	0.082	-0.056	0.067	-0.084	-0.27	0.062	-0.027	-0.017	0.139	0.066	0.032	0.059	0.11	-0.053	0.069	0.015	0.061	0.022	-0.074	-0.005	0.041	0.187	-0.028	0.037	0.035	-0.007
ENSG00000258602.1	RP11-7F17.7	0.103	0.091	0.083	-0.014	0.055	0.044										0.069	0.18	-0.03	0.005	-0.004	0.057	-0.103	0.01	0.178	0.015	0.063	0.03	-0.032	0.029	0.084	0.031	0.041	0.008	0.24	0.238	0.2	0.108	0.1	0.114	0.26	0.143	0.079	0.215	0.15	0.12
ENSG00000258603.4	RP3-414A15.10	-0.008	0.031	0.043	-0.05	-0.108	-0.049										0.061	0.044	-0.019	0.083	-0.005	0.05	-0.026	0.11	0.101	0.043	0.002	-0.021	0.006	-0.008	-0.032	-0.105	-0.03	0.041	-0.035	0.017	0.06	0.072	0.054	-0.03	0.013	0.083	0.099	0.014	0.007	0.016
ENSG00000258604.1	AL161668.5	0.385	0.376	0.283	0.249	0.24	0.058										0.199	0.21	0.179	0.031	0.124	0.031	-0.021	-0.059	-0.249	-0.046	0.033	0.006	0.043	0.111	0.16	0.028	0.049	0.012	0.019	0.017	0.042	0.018	-0.001	0.052	0.111	-0.053	-0.074	0.028	0.039	0.033
ENSG00000258605.1	DYNLL1P2	0.024	0.026	0.036	0.01	-0.014	0.034				0.153	0.141	-0.025	0.03	0.011	0.01	-0.059	-0.018	0.022	-0.027	-0.082	-0.024	-0.089	0.063	-0.16	-0.192	-0.135	0.042	0.137	0.215	0.098	-0.028	0.03	0.054	0.007	0.031	-0.044	0.113	0.106	0.092	-0.054	0.107	-0.062	0.043	-0.034	-0.037
ENSG00000258608.1	DNAJC19P9	0.115	0.093	0.134	0.144	0.173	0.089				0.093	-0.048	0.087	0.161	0.142	0.05	0.283	0.31	0.244	0.108	0.146	0.054	-0.102	-0.041	0.101	0.033	0.034	0.067	0.089	0.144	0.026	-0.053	-0.003	-0.032	0.325	0.374	0.285	0.197	0.259	0.248	-0.124	-0.244	0.039	0.004	-0.037	-0.05
ENSG00000258609.3	LINC-ROR	0.08	-0.038	0.009	0.064	-0.019	-0.03				0.085	0.059	-0.089	0.01	0.071	-0.055	0.033	-0.038	0.029	-0.003	-0.001	-0.065	0.069	0.047	-0.017	0.042	0.033	-0.03	-0.013	0.097	-0.033	-0.007	0.018	-0.038	0.05	0.069	-0.03	0.066	0.008	-0.003	-0.056	-0.009	0.088	0.06	-0.036	0.047
ENSG00000258610.1	RP11-488C13.7
ENSG00000258611.2	RP11-368J22.2	0.369	0.404	0.194	0.36	0.395	0.084										0.056	-0.004	0.045	-0.043	0.027	-0.016	0.102	-0.072	-0.042	0.069	0.034	0.093	0.307	0.361	0.191	0.086	0.068	0.025	0.179	0.194	0.112	0.281	0.159	0.096	-0.026	-0.115	-0.047	0.035	0.004	0.042
ENSG00000258613.1	RPL21P7	0.22	0.247	0.103	0.22	0.132	-0.045				0.183	0.039	0.181	0.045	0.08	0.04	0.07	0.107	0.009	-0.021	-0.093	-0.089	-0.138	0.019	-0.085	-0.029	0.022	-0.002	0.143	0.145	0.003	0.011	0.006	-0.06	0.154	0.164	0.125	0.369	0.23	0.184	0.216	0.149	0.071	0.128	0.188	0.064
ENSG00000258615.1	RP11-725G5.3	0.05	0.056	0.056	0.061	0.03	0.056										0.135	0.101	0.078	0.048	0.021	0.046	0.014	0.011	-0.063	-0.075	-0.074	0.009	-0.036	0.077	0.066	0.077	0.061	-0.037	0.048	0.099	0.014	0.051	-0.004	0.018	0.061	0.133	-0.039	-0.124	-0.02	-0.02
ENSG00000258616.5	RP11-369C8.1	0.243	0.269	0.249	0.374	0.335	0.301										0.126	0.05	0.133	0.106	0.131	-0.009	-0.003	-0.047	0.116	-0.042	-0.017	0.056	0.228	0.157	0.107	-0.012	-0.085	0.151	0.003	0.049	0.071	-0.025	0.074	0.045	-0.101	-0.116	-0.037	0.042	-0.006	0.008
ENSG00000258618.2	RPL21P9	-0.057	0.012	0.073	0.019	-0.028	-0.009				-0.144	0.018	0.023	-0.125	0.053	-0.067	0.025	0.093	0.062	-0.015	0.003	0.016	-0.167	0.043	-0.02	0.087	-0.062	-0.029	0.088	-0.052	-0.047	0.003	-0.04	-0.045	0.051	-0.002	0.021	0.002	-0.045	0.083	-0.037	-0.065	-0.124	-0.057	-0.025	0.013
ENSG00000258619.2	RP11-134E15.1	-0.011	0.025	-0.073	-0.01	0.068	0.009										-0.011	-0.05	-0.008	0	0.012	0.05	-0.069	-0.077	0.103	0.031	0.009	0.03	0.034	0.147	-0.001	-0.023	-0.005	-0.041	-0.036	-0.003	-0.021	-0.005	-0.021	-0.055	0.031	-0.037	-0.009	-0.039	0.005	0.002
ENSG00000258620.2	RP11-362L22.1	0.077	0.1	0.04	0.096	0.156	0.081										0.038	0.13	0.005	0.155	0.203	-0.009	0.119	0.217	-0.082	0	0.07	-0.013	0.003	-0.015	-0.083	0.001	0.028	-0.106	0.09	-0.025	0.014	0.068	0.002	-0.003	0.124	0.022	-0.031	0.119	-0.052	0.065
ENSG00000258622.2	RP11-90P16.2	-0.001	-0.009	-0.023	0.018	-0.022	0.017																			-0.011	-0.037	0.075	0.014	-0.033	-0.026	-0.074	-0.003	-0.013	-0.21	-0.001	-0.065	-0.072	0.047	0.113	-0.072	-0.048	0.011	-0.069	0.018	0.055
ENSG00000258623.1	CTD-2325P2.3	0.413	0.372	0.313	0.318	0.301	0.127										0.134	0.159	0.139	0.065	0.108	0.057	-0.047	0.149	0.075	-0.064	-0.003	0.044	0.162	0.122	-0.03	-0.017	0.003	0.092	0.154	0.131	0.05	-0.017	0.069	-0.057	0.039	-0.025	0.046	-0.003	0.014	0.098
ENSG00000258624.1	SERPINE4P	0.029	0.039	0.011	-0.041	0.018	0.006							-0.005	0.044	-0.019	0.119	0.085	0.015				-0.121	0.147	-0.212	-0.016	-0.028	0.035	-0.077	-0.007	0.039	-0.008	0.001	-0.005	-0.039	0.007	0.019	0.121	0.089	0.024	-0.036	0.035	0.021	0.05	0.034	0.012
ENSG00000258625.2	OR11H5P	0.039	-0.037	0.02	-0.071	-0.029	0.112							-0.01	0.082	0.003	-0.024	-0.037	0.065				-0.138	0.341	-0.295	0.009	0.07	0.014	0.006	0.1	-0.019	0.014	-0.001	0.055	0.063	-0.025	0.034	0.014	0.042	0.084	-0.108	0.059	0.013	-0.015	-0.03	-0.031
ENSG00000258626.2	COX7A2P1	0.1	0.082	0.089	-0.007	-0.003	0.027				-0.001	0.017	-0.08	0.142	-0.03	-0.012	0.108	0.077	0.1	0.046	0.099	-0.049	-0.157	0.082	0.111	-0.008	-0.066	-0.038	0.076	0.109	-0.002	0.087	0.105	-0.014	0.101	0.076	0.043	0.023	0.04	-0.021	0.143	0.071	0.081	0.138	-0.01	-0.036
ENSG00000258627.1	RP11-76E17.1	-0.001	0.016	0.006	0.034	0.018	0.114										0.02	0.005	-0.015	0.024	0.002	-0.044	0.03	0.031	-0.009	-0.017	-0.019	0	-0.058	-0.067	-0.058	-0.015	0.008	-0.056	0.01	0.141	-0.022	-0.071	-0.037	-0.008	-0.187	-0.096	0.042	0.01	-0.018	0.027
ENSG00000258628.1	RP11-492D6.3	0.166	0.143	0.023	0.066	0.071	-0.127										-0.003	0.12	0.063	0.047	0.045	0.048	0.037	0.022	0.183	-0.012	-0.03	0.033	0.045	0.062	0.054	-0.012	-0.011	-0.048	0.04	0.078	0.086	0.088	0.132	0.061	-0.048	0.14	0.104	-0.023	0.004	-0.003
ENSG00000258629.1	CTD-2014B16.1	0.04	-0.039	0.008	0.004	0.061	-0.034										-0.01	0.02	0.08	0.019	0.022	-0.014	-0.035	0.002	0.06	0.028	-0.011	0.001	-0.053	0	-0.035	-0.026	-0.018	-0.156	-0.023	-0.017	-0.014	0.026	0.014	0.029	0.034	0.034	-0.018	0.063	-0.014	-0.03
ENSG00000258630.3	RP11-725G5.2	0.201	0.131	0.091	0.12	0.157	0.025										0.091	0.103	0.019	0.065	0.184	0.087	-0.163	-0.078	-0.034	0.031	0.012	0.003	-0.025	-0.003	-0.06	-0.014	0.024	-0.009	0.02	-0.039	-0.084	-0.005	0.067	0.051	-0.067	0.015	-0.016	-0.006	0.023	0.001
ENSG00000258631.3	RP11-739G5.1	0.165	0.141	0.1	0.124	0.095	0.023										-0.009	-0.022	0.009	-0.023	-0.017	-0.056	0.028	-0.02	0.176	0.006	-0.008	-0.027	0.064	0.096	0.076	-0.06	0.065	-0.004	0.082	-0.01	0.057	0.07	0.136	-0.035	-0.012	0.033	0.023	0.091	-0.05	0.068
ENSG00000258632.2	RP11-354B3.1	0.015	0.011	0.03	-0.033	-0.048	0.047										-0.076	-0.003	0.036	-0.033	0.1	-0.029	-0.004	0.032	-0.033	-0.055	0.046	0.018	0.052	-0.057	0.011	-0.012	-0.002	0.046	-0.027	0.039	-0.01	-0.001	0.048	0.02	0.057	0.039	0.071	0.039	0.029	0.045
ENSG00000258633.1	RP11-857B24.1	0.02	0.028	-0.016	0.027	0.001	0.02										0.065	-0.002	-0.029	-0.027	0.025	0.075	-0.089	-0.259	0.089	-0.033	-0.079	0.024	0.292	0.271	0.147	0.162	0.178	0.102	0.115	0.066	0.041	0.016	-0.007	0.035	-0.119	-0.066	0.13	0.031	0.01	-0.016
ENSG00000258634.3	RP4-773N10.4	0.264	0.257	0.258	0.285	0.267	0.079										0.141	0.177	0.203	0.182	0.129	0.003	-0.083	-0.136	0.116	-0.208	0.048	0.068	0.221	0.173	0.033	0.099	0.033	-0.018	0.287	0.301	0.254	0.054	0.013	0.024	0.057	-0.016	0.122	-0.017	-0.036	0.139
ENSG00000258636.2	CTD-2298J14.2	0.323	0.359	0.189	0.326	0.282	0.118										0.101	0.088	-0.007	0.205	0.06	0.024	-0.052	0.006	-0.106	-0.049	0	0.008	0.002	-0.004	-0.048	0.036	0.016	0.012	0.06	0.056	-0.013	-0.11	0.021	-0.016	0.059	0.036	0.082	0.038	0.015	0.083
ENSG00000258637.1	RP11-242P2.1	-0.015	0.069	0.028	0.019	-0.021	-0.052										-0.036	0.072	-0.074	0.031	0.025	0.04	0.175	-0.203	0.066	-0.017	0.012	-0.002	0.018	0.047	0.052	0.084	0.069	0.045	0.032	0.046	0.047	0.11	0	-0.029	0.132	0.021	0.078	-0.026	-0.122	-0.084
ENSG00000258638.2	RP11-395B20.2	0.099	0.071	0.001	0.055	0.085	0.045										0.087	0.009	0.09	0.001	-0.028	0.006	0.052	-0.165	-0.026	0.021	0.036	-0.007	0.031	0	0.038	-0.01	0.112	-0.065	0.04	0.026	0.02	-0.075	-0.002	0.037	-0.028	-0.099	-0.013	0.043	-0.036	-0.003
ENSG00000258639.1	RP11-10A2.1	-0.002	0.039	0.045													-0.102	0.068	-0.011				-0.258	-0.179	0.231	-0.002	0.047	0.008	0.023	0.124	0.029	0.024	0.02	-0.018	-0.057	-0.05	0.036				-0.264	0.229	0.293	-0.013	0.014	0.028
ENSG00000258640.3	RPL21P5	0.097	0.087	0.046	-0.055	-0.139	-0.014				0.011	0.11	0.1	0.002	0.096	-0.012	0.086	0.159	0.099	0.055	0.132	-0.012	-0.176	0.141	-0.076	-0.008	0.041	-0.03	0.135	0.067	0.019	-0.025	0.143	0.03	0.138	0.188	0.153	0.162	0.064	0.087	-0.051	0.013	0.084	0.01	0.043	0.048
ENSG00000258641.1	OR4T1P	-0.016	-0.018	-0.02													0.098	-0.115	0.019				-0.02	-0.038	0.186	0.036	-0.02	0.039	0.028	-0.101	0.061	0.013	0.095	-0.094	0.022	-0.002	-0.083	0.01	-0.024	-0.029	-0.115	0.127	0.087	0.04	-0.013	-0.023
ENSG00000258642.1	RP11-219E7.2	0.041	0.084	0.015	0.107	0.084	0.05										0.092	0.078	0.001	0.048	0.105	-0.005	0.142	0.022	-0.036	-0.056	0.015	-0.08	0.018	0.11	-0.044	0.001	-0.031	-0.013	0.037	-0.028	0.068	0.007	-0.057	-0.083	-0.054	-0.005	-0.071	0.015	0.046	0.017
ENSG00000258643.6	BCL2L2-PABPN1	0.073	0.175	0.095	0.001	0.109	0.036				-0.023	-0.069	-0.059	0.025	0.062	-0.009	-0.007	0.141	0.12	0.037	0.072	0.028	-0.125	0.005	0.026	-0.075	0.065	0.003	0.046	0.188	0.002	0.11	0.151	0.04	0.246	0.199	0.027	-0.019	-0.113	0.071	-0.009	0.017	-0.002	-0.041	0.041	0.037
ENSG00000258644.6	SYNJ2BP-COX16	0.017	0.058	0.022	0.051	-0.056	-0.078				-0.009	-0.161	-0.023	-0.05	-0.005	0.033	-0.072	0.093	0.005	0.061	-0.03	0	0.004	0.156	-0.025	0.008	0	-0.057	-0.022	0.068	0.081	-0.091	0.079	0.04	0.101	0.038	-0.007	-0.04	-0.006	-0.049	0.093	-0.059	-0.077	-0.027	-0.029	0.03
ENSG00000258645.2	HSPE1P2	0.275	0.289	0.231	0.29	0.311	0.135				0.069	0.267	0.181	0.146	0.154	0.179	0.368	0.354	0.396	0.072	0.054	0.073	-0.076	0.196	0.071	-0.048	-0.029	-0.107	0.169	0.104	0.105	0.062	0.078	0.072	0.305	0.37	0.265	0.073	0.16	0.065	0.214	-0.012	-0.003	0.044	0.033	0.031
ENSG00000258646.1	RP11-950C14.3	0.199	0.207	0.175	0.038	0.164	0.032										0.198	0.191	0.117	0.064	0.163	0.029	-0.098	0.04	0.094	-0.077	0	0.033	0.123	0.192	0.142	-0.074	0.033	0.005	0.356	0.409	0.34	0.069	0.152	0.072	0.053	-0.002	-0.127	0.12	-0.073	0.027
ENSG00000258647.6	LINC00930	0.2	0.192	0.152	0.227	0.247	0.088				0.154	-0.021	-0.005	0.421	0.346	0.219	0.251	0.144	0.082	0.215	0.172	0.212	0.1	-0.226	-0.082	0.04	0.018	0.011	0.146	0.09	-0.011	0.13	0.013	0.081	0.206	0.234	0.177	0.424	0.284	0.221	0.052	-0.051	0.163	0.164	0.059	0.019
ENSG00000258648.1	UBE2CP1	0.055	0.089	0.084	-0.071	-0.037	0.022				-0.168	-0.097	-0.003	0.001	0.063	0.019	0.114	0.214	0.11	0.008	-0.091	0.054	0.181	-0.037	0.109	0.113	-0.048	-0.049	0.083	0.075	-0.075	0.022	0.002	0.012	0.042	-0.004	0.03	-0.011	0.017	0.036	0.092	0.097	0.011	0.118	-0.013	0.006
ENSG00000258649.1	CTD-2142D14.1	0.044	-0.006	0.031	0.162	0.076	0.08										-0.065	0.108	-0.03	0.036	-0.088	-0.027	0.055	0.12	0.055	0.015	-0.008	-0.061	-0.007	0.046	-0.012	0.037	-0.046	-0.017	-0.01	0.032	-0.11	-0.163	-0.034	0.121	-0.055	0.091	0.024	-0.016	0.023	0.061
ENSG00000258650.1	HSBP1P1	-0.005	-0.012	0.008	-0.006	0.025	0.057							0.026	0.001	-0.023	0.212	0.228	0.101	-0.017	-0.078	0.073	0.049	0.097	0.015	0.054	0.032	-0.006	-0.121	0.062	0.008	-0.022	0.084	0.027	0.064	-0.024	-0.008	0.001	0.076	0.013	0.039	0.056	-0.022	0.017	-0.012	-0.022
ENSG00000258651.1	RP11-545M17.1	-0.03	0.014	-0.016	-0.032	-0.037	0.046										-0.022	0.097	0.103	-0.128	-0.066	0.009	-0.027	0.15	-0.134	0.054	0.02	-0.015	-0.03	0.031	0.025	-0.039	0.019	0.012	0.005	-0.064	-0.041	0.03	-0.013	-0.041	-0.152	-0.101	0.044	0.003	0.065	-0.007
ENSG00000258653.3	RP5-1021I20.4	-0.003	0.014	-0.029	-0.017	-0.035	-0.069										0.023	0.038	-0.039	-0.067	-0.013	-0.017	-0.06	-0.054	0.015	0.059	0.015	-0.047	-0.024	-0.103	0.122	0.053	0	0.021	-0.039	0.028	-0.006	-0.001	0.038	0.025	0.009	0.017	0.144	-0.045	0.02	-0.056
ENSG00000258654.1	RP11-509A17.3	0.144	0.217	0.105	0.112	0.068	0.035										-0.081	0.067	0.077	0.053	-0.028	-0.007	0.01	-0.045	-0.126	-0.019	0.03	-0.068	0.173	0.157	0.174	0.015	0.078	0.079	0.07	0.114	-0.001	0.122	0.091	-0.02	-0.001	-0.085	0.07	0.016	-0.001	-0.041
ENSG00000258655.2	ARHGAP5-AS1	0.267	0.301	0.248	0.269	0.277	0.204				0.039	0.125	0.081	0.145	0.104	0.062	0.04	0.132	0.208	-0.076	-0.167	0.069	0.071	0.048	-0.125	-0.058	-0.003	-0.036	0.228	0.314	0.274	0.226	0.279	0.232	0.311	0.272	0.216	0.362	0.361	0.285	0.157	0.09	0.188	0.031	-0.063	-0.023
ENSG00000258656.1	RP11-193F5.4
ENSG00000258657.5	RP11-104E19.1	0.113	0.14	0.091	0.188	0.158	0.039										0.123	0.132	0.065	0.139	0.201	0.033	-0.001	-0.056	0.078	0.028	-0.03	-0.002	0.117	0.196	0.05	0.138	0.094	0.186	0.325	0.31	0.329	0.265	0.235	0.209	0.139	0.103	-0.037	0.024	-0.037	-0.001
ENSG00000258658.1	RP11-517O13.3	0.262	0.27	0.211	0.155	0.15	0.051										0.104	0.116	0.111	0.033	-0.007	0.031	-0.009	-0.15	0.067	0.014	-0.007	-0.049	0.072	0.054	0.107	-0.05	0.039	0.048	0.157	0.099	-0.034	0.047	0.046	-0.056	0.118	0.231	0.063	0.163	0.106	0.109
ENSG00000258659.7	TRIM34	0.091	0.172	0.075	0.2	0.221	0.01	0.247	0.26	0.173	0.101	0.194	0.094	0.099	0.158	0.029	0.007	0.045	0.001	-0.053	0.089	0.01	-0.085	0.05	-0.181	0.046	0.069	0.028	0.174	0.248	-0.058	0.074	0.036	-0.033	0.185	0.169	0.042	0.215	0.043	0.045	0.012	-0.143	-0.003	0.016	0.031	0.046
ENSG00000258660.1	RP4-693M11.3
ENSG00000258661.1	RP11-964E11.2	0.063	0.059	0.059	0.122	0.089	0.075										0.127	0.124	0.132	0.059	0.073	0.025	-0.004	-0.137	0.215	0.019	0.02	-0.04	0.385	0.373	0.347	0.27	0.285	0.255	0.187	0.124	0.134	0.174	0.114	0.108	0.274	0.271	0.13	0.158	0.16	0.12
ENSG00000258662.1	RP11-588P7.2	-0.005	0.022	-0.018	-0.025	0.023	-0.142										-0.011	0.019	-0.059	-0.063	0.029	0.012	-0.25	0.04	-0.103	0.071	0.019	-0.003	-0.009	0.079	0.04	0.077	-0.02	-0.034	-0.088	-0.058	-0.016	0.021	0.042	0.024	-0.139	0.029	-0.037	0.098	0.013	0.001
ENSG00000258663.1	RP11-123M6.2
ENSG00000258665.1	AC068831.12	-0.028	0.038	-0.003	-0.15	0.067	-0.015										-0.02	0.025	-0.02	0.009	-0.019	-0.003	0.067	0.069	0.075	-0.023	-0.013	-0.046	0.032	-0.021	0.006	-0.06	-0.077	0.058	0.045	0.051	0.065	0.055	-0.074	-0.039	0.031	-0.034	-0.02	-0.006	0.021	-0.026
ENSG00000258666.1	RP11-638I2.8
ENSG00000258667.2	HIF1A-AS2	0.346	0.336	0.324	0.428	0.464	0.303										0.194	0.156	0.185	0.004	0.051	0.094	-0.134	-0.074	-0.074	0.139	0.056	-0.028	0.219	0.159	0.154	-0.049	-0.045	-0.087	0.194	0.226	0.164	0.123	0.051	0.072	0.265	0.176	0.13	0.466	0.317	0.252
ENSG00000258668.1	COX6CP11	-0.014	0.052	-0.017	-0.072	0.042	-0.005										0.052	-0.065	0.005				0.054	0.111	-0.062	-0.022	0.095	0.009	-0.112	0.067	0.01	0.05	0.055	0.048	-0.03	-0.081	-0.042	-0.044	-0.038	0.037	0.042	-0.039	-0.094	0	-0.014	-0.018
ENSG00000258670.1	RP11-1042B17.3	0.083	0.117	0.082	0.114	0.082	0.077										-0.008	0.042	0.083	0.004	0.024	-0.046	-0.198	0.064	0.029	-0.016	-0.08	0.005	0.328	0.377	0.17	0.05	0.005	0.125	0.044	0.073	0.021	-0.006	0.054	0.032	0.04	0.078	-0.07	0.053	0.017	-0.048
ENSG00000258671.2	RP11-407N17.2	0.015	0.002	-0.04	-0.07	0.038	0.005										-0.029	-0.1	-0.01	0.009	0.065	0.028	-0.066	0.198	-0.108	0.103	0.061	-0.018	0.132	0.178	0.098	-0.042	-0.033	0.074	-0.048	0.006	0.024	-0.022	0.072	-0.03	-0.03	-0.107	0.035	-0.006	-0.028	-0.001
ENSG00000258672.1	RP11-543C4.3	0.048	-0.001	0.022	-0.021	-0.014	-0.05										0.07	0.044	-0.039	0.029	-0.022	0.007	0.084	0.163	0.078	-0.001	-0.009	0.034	0.046	0.02	-0.029	0.039	-0.071	0.032	0.032	0.088	-0.025	0.012	-0.047	-0.09	0.004	0.057	0.146	0.011	0.006	0.091
ENSG00000258673.1	LINC01397	0.27	0.299	0.117	0.1	0.034	0.094				-0.121	-0.045	0.023	0.096	0.047	0.038	0.069	0.073	0.019	0.092	-0.061	-0.061	0.013	-0.057	-0.117	0.001	0.031	0.063	0.034	0.115	-0.011	-0.002	0.04	0.041	0.284	0.296	0.155	0.354	0.234	0.241	0.066	-0.019	-0.036	0.067	-0.009	0.027
ENSG00000258674.5	CTC-260F20.3	0.254	0.246	0.235	-0.126	-0.021	0.072										0.197	0.112	0.059	-0.026	-0.073	-0.103	-0.072	0.041	-0.084	0.054	-0.085	-0.064	0.255	0.272	0.133	0.037	0.066	0.128	0.377	0.341	0.197	0.134	0	0.153	0.081	-0.012	0.032	-0.047	-0.006	0.037
ENSG00000258675.2	RP11-299L17.3	0.238	0.292	0.136	0.429	0.415	0.174										0.074	-0.002	0.081	0.053	0.029	0.17	0.048	0.094	-0.072	-0.133	-0.017	0.09	0.055	0.109	0.121	0.061	0.098	0.038	-0.064	0.033	0.049	-0.007	0.049	-0.019	-0.009	-0.067	0.049	0.101	-0.021	0.015
ENSG00000258676.5	RP11-386M24.3	0.113	0.132	0.122	0.091	0.113	0.045										0.114	0.155	0.071	0.028	0.073	0.093	0.179	-0.134	0.003	-0.008	0.003	0.049	-0.025	0.093	0.013	0.118	0.036	-0.023	0.094	0.138	0.012	0.287	0.104	0.122	0.039	-0.025	-0.048	0.077	0.045	0.098
ENSG00000258677.2	RP11-463D19.2
ENSG00000258678.2	RP11-1078H9.1	-0.015	-0.026	-0.007	-0.005	0.078	0.115										0.061	0.01	-0.034	-0.035	0.007	0.009	-0.096	0.24	0.151	0.048	0.09	-0.004	0.047	0.039	0.021	-0.022	-0.02	-0.047	-0.05	-0.002	-0.061	0.033	-0.031	0.011	0.06	-0.08	0.003	0.046	-0.045	-0.026
ENSG00000258679.1	RP11-74M13.4	0.038	0.079	0.05	0.091	0.153	-0.04										0.123	0.038	-0.101	0.004	0.053	-0.082	-0.189	-0.009	0.157	-0.068	0.044	-0.042	-0.05	0.117	-0.085	0.087	0.039	0.064	-0.054	-0.054	-0.155	0.008	-0.04	-0.041	0.125	0.105	-0.048	-0.057	-0.07	-0.025
ENSG00000258680.2	RP11-506K19.1	-0.03	0.015	0.033	-0.013	0.074	0.024										0.172	-0.125	-0.072	0.079	0.005	0.106	0	-0.29	0.294	0.034	-0.01	-0.044	-0.026	0.009	-0.055	0.154	-0.011	-0.021	-0.036	0.05	-0.043	-0.021	0.036	-0.066	0.044	-0.033	-0.08	0.055	0.01	0.004
ENSG00000258681.1	RP11-8L8.1	-0.035	0.006	0.013	0.041	-0.085	0.001										0.108	0.08	-0.046				0.024	-0.022	-0.218	-0.004	-0.035	-0.05	0.008	0.004	-0.066	0.061	0.056	0.067	-0.032	-0.061	-0.049	0.055	-0.011	0.016	-0.119	0.082	-0.137	-0.032	-0.031	0.023
ENSG00000258682.1	CTD-2002H8.2	0.339	0.365	0.355	0.163	0.242	0.082										0.335	0.339	0.335	0.11	0.199	0.138	-0.112	0.038	-0.002	-0.03	-0.069	-0.027	0.186	0.216	0.149	0.047	0.137	0.104	0.341	0.373	0.285	0.055	0.065	-0.034	0.266	0.17	0.279	0.269	0.239	0.152
ENSG00000258683.1	RP11-11K13.1	-0.011	-0.004	-0.029													-0.113	0.003	-0.058				-0.298	-0.193	-0.037	-0.045	0.013	-0.046	0.164	0.201	0.058	0.01	0.02	-0.008	0.053	0.019	0.04	-0.001	0.023	-0.05	-0.055	0.079	0.018	-0.008	-0.032	0.021
ENSG00000258684.2	BMS1P16	0.042	-0.009	-0.014	-0.081	-0.008	0.097				-0.007	0.126	0.007	0.036	-0.019	0.119	0.097	0.199	0.05	0.005	-0.074	-0.018	0.047	-0.038	0.038	-0.066	-0.06	-0.017	-0.054	-0.002	0.022	0.028	-0.055	0.024	-0.029	0.053	0.006	0.049	-0.046	0.018	-0.068	-0.077	0.029	0.045	0.011	0.028
ENSG00000258685.2	CTD-2315A10.2	-0.008	-0.01	-0.014	-0.009	-0.005	0.026										0.042	0.022	0.04	0	0.004	-0.033	0.029	-0.084	-0.048	-0.003	0.008	0.053	0.095	0.042	0.006	0.057	0.028	-0.036	-0.021	-0.012	0.026	-0.108	0.032	0.096	0.036	-0.003	-0.059	0.044	-0.068	-0.068
ENSG00000258687.1	RP11-218E20.2	0.015	0.054	0.015	-0.014	-0.04	0.001										0.021	0.078	0.082	-0.028	-0.018	0.018	-0.129	0.133	0.114	0.041	0.034	0.019	0.036	0.07	0.029	0.069	-0.088	-0.021	-0.023	-0.051	-0.008	-0.007	-0.023	0.02	0.009	0.102	-0.003	-0.006	0.004	-0.034
ENSG00000258689.1	LINC01269	0.337	0.347	0.32	0.368	0.336	0.342				0.282	0.247	0.221	0.276	0.249	0.211	0.232	0.214	0.284	0.23	0.248	0.061	-0.018	0.069	-0.08	0.044	-0.021	-0.016	0.357	0.29	0.313	0.324	0.292	0.38	0.28	0.285	0.243	0.238	0.249	0.232	0.23	0.232	0.194	0.118	0.111	0.243
ENSG00000258690.1	RP11-81F13.1	-0.008	0.049	-0.005	-0.03	-0.096	0.029										0.049	-0.033	0.045	0.036	0.094	-0.007	0.192	-0.284	0.16	0.062	0.011	-0.025	-0.108	0.034	-0.011	0.01	0.161	0.01	0.045	0.057	-0.017	-0.054	0.025	-0.06	-0.023	0.082	0.016	-0.108	0.082	0.005
ENSG00000258691.1	RP11-404P21.8
ENSG00000258692.2	SALL4P7	0.052	0.003	-0.031	0.068	-0.01	-0.02				-0.055	0.037	-0.135	0.002	0.029	0.049	-0.066	0.128	-0.097	0.014	-0.043	0.022	-0.055	-0.072	0.055	0.054	0.044	-0.084	0.147	0.235	-0.037	-0.019	-0.003	0.045	0.068	-0.049	0.04	0.089	0.028	0.042	-0.02	-0.021	0.062	-0.078	0.053	0.004
ENSG00000258693.1	RP11-436M15.3	0.074	0.123	0.05	0.235	0.194	0.001										0.056	-0.055	0.041	0.066	-0.023	-0.019	0.02	-0.135	0.099	-0.068	0.119	-0.014	0.018	-0.029	0.103	-0.031	-0.014	-0.016	0.048	0.067	0.008	0.016	0.01	-0.029	-0.07	0.041	-0.014	0.055	-0.04	0.03
ENSG00000258694.1	RP11-1033H12.1	0.081	0.077	0.043	-0.003	-0.017	0.009										0.088	0.021	0.037	-0.009	0.063	-0.008	-0.09	-0.049	-0.032	-0.002	-0.048	0.037	0.047	-0.012	0.01	-0.009	-0.005	-0.023	0.033	-0.005	0.01	0.082	0.037	0.038	0.087	-0.049	0.009	0	0.025	0.011
ENSG00000258695.2	RP3-414A15.2	0.029	0.081	0.034	-0.028	-0.043	-0.056										0.213	0.199	0.16	0.041	0.068	0.05	0.15	0.087	-0.038	0.015	0.035	0.056	0.125	0.058	0.126	0.089	0.094	-0.032	0.15	0.189	0.125	0.04	0.035	0.075	0.012	-0.066	0.067	-0.008	0.092	0.088
ENSG00000258696.1	CTD-2058B24.3	0.061	0.091	0.067	0.019	-0.012	-0.059										-0.017	-0.014	0.022	0.01	0.042	-0.023	-0.09	0.081	0.072	-0.085	0.051	-0.01	-0.074	0.119	0.054	0.069	0.045	0.045	0.037	0.008	-0.055	0	0.136	0.048	0.01	-0.082	-0.083	0.063	-0.024	0.021
ENSG00000258698.1	RP11-589M4.3	0.019	0.015	0	-0.032	0.016	-0.003										0.077	0.075	0.038	-0.039	-0.003	-0.062	0.057	-0.08	0.124	0.075	0.01	-0.005	0.02	0.066	0	-0.094	-0.049	-0.041	0.073	0.056	-0.027	0.089	0.026	0.018	-0.053	0.065	-0.035	0.009	0.085	-0.017
ENSG00000258699.1	RP11-356K23.2	0.016	-0.059	-0.031	-0.035	0.003	-0.008										-0.002	0.075	-0.139	0.036	0.159	0.004	0.05	-0.07	0.072	-0.004	-0.05	-0.038	0.14	0.151	0.06	-0.016	-0.069	-0.013	0.168	0.135	0.156	-0.026	0.029	-0.017	0.179	0.199	0.034	0.24	0.184	0.092
ENSG00000258700.6	LINC00871	0.017	-0.008	0	-0.064	0.026	0.045				-0.006	0.105	-0.047	-0.008	-0.057	-0.012	0.094	0.077	-0.016	0.16	-0.01	0.041	0.007	0.122	0.034	-0.036	-0.025	0.009	0.25	0.241	0.107	0.23	0.312	0.181	0.291	0.276	0.236	0.298	0.306	0.296	0.156	0.227	-0.001	0.134	0.156	0.035
ENSG00000258701.1	LINC00638	0.176	0.198	0.187	0.272	0.243	0.13										0.211	0.186	0.22	0.147	0.109	0.209	-0.119	-0.119	-0.071	-0.04	0.038	-0.002	0.294	0.272	0.168	0.088	0.11	0.265	0.07	0.111	-0.031	0.061	-0.037	-0.049	0.067	-0.058	0.071	0.069	-0.015	0.059
ENSG00000258702.3	RP11-433J8.1	0.053	-0.008	-0.014	0.015	-0.022	0.027										0.048	0.045	-0.107	0.064	0.068	-0.084	-0.019	-0.133	-0.152	0.061	0.037	-0.076	0.088	0.144	0.085	-0.064	0.042	0.02	0.202	0.222	-0.012	0.169	0.095	0.051	0.001	-0.063	-0.05	0.039	0.017	0.046
ENSG00000258703.1	RP11-1085N6.4	-0.041	-0.032	0.014	-0.034	-0.036	0.073										-0.044	0.037	0.037	-0.078	0.05	-0.035	-0.159	-0.226	-0.267	0.016	0.02	-0.003	-0.03	0.016	0.075	0.009	0.061	-0.04	0.031	0.154	-0.036	0.031	0.049	0.09	0.176	-0.001	0.055	-0.028	0.05	-0.033
ENSG00000258704.6	SRP54-AS1	0.141	0.131	0.086	0.038	0.027	0.095				0.173	-0.095	0.053	0.104	0.118	0.014	0.121	0.104	-0.025	-0.021	-0.095	-0.106	-0.102	-0.1	-0.18	0.085	0.051	-0.064	0.169	0.212	0.125	0.158	0.148	0.059	0.227	0.178	0.103	0.052	-0.003	0.082	-0.071	-0.082	0.011	0.089	0.079	0.082
ENSG00000258705.2	AE000660.4	-0.01	0.049	0.091	-0.085	-0.046	-0.092										-0.086	-0.03	-0.024	0.004	-0.045	0.007	0.174	-0.369	0.039	0.061	-0.022	-0.011	0.139	0.108	-0.116	-0.065	-0.048	0.004	0.038	-0.013	0.017	-0.024	-0.107	0.001	0.044	0.114	-0.067	0.054	-0.031	-0.095
ENSG00000258706.1	SLC20A1P3	-0.028	-0.007	-0.027	-0.004	0.059	-0.037							-0.07	0.038	0.005	0.054	0.045	0.085	-0.025	0.004	-0.008	-0.275	-0.063	-0.047				-0.218	0.006	-0.067	0.03	0.031	0.034	-0.011	0.114	0.037				-0.226	0.059	0.033	0.055	0.055	-0.069
ENSG00000258707.2	RP11-467L19.11	-0.005	-0.036	-0.024	0.034	-0.151	0.043										0.014	-0.034	-0.012	0	0.002	0	-0.04	0.002	0.055	-0.009	-0.054	0.017	0.025	-0.084	0.08	0.018	0.03	0.025	0.001	-0.01	0.044	-0.004	0.04	0.013	-0.031	-0.011	0.013	-0.047	0.052	0.005
ENSG00000258708.1	SLC25A21-AS1	0.461	0.463	0.446	0.451	0.499	0.391				0.476	0.499	0.431	0.284	0.337	0.28	0.155	0.209	0.192	-0.028	0.114	0.059	0.148	-0.027	0.1	0.044	-0.031	0.055	0.347	0.298	0.267	0.323	0.317	0.245	0.333	0.285	0.216	0.187	0.24	0.153	0.132	0.009	-0.005	0.125	-0.066	0.027
ENSG00000258710.8	LINC01193	-0.012	0.038	-0.005	0.062	0.136	-0.002				-0.011	-0.154	0.039	0.101	0.069	-0.029	-0.041	0.056	-0.009	0.044	-0.09	0.05	-0.1	0.111	-0.004	-0.018	-0.03	-0.003	0.061	0.05	0.093	-0.043	0.034	-0.03	0.083	0.049	0.096	0.157	0.053	-0.015	0.076	-0.081	0.064	0.04	-0.017	-0.046
ENSG00000258711.2	RP11-218E20.3	0.143	0.129	0.107	0.008	0.042	0.034										-0.038	-0.034	-0.018	-0.029	0.084	-0.075	0.07	0.165	0.024	-0.143	-0.009	-0.062	0.415	0.418	0.375	0.266	0.302	0.303	0.298	0.309	0.269	0.27	0.191	0.178	0.058	0.003	-0.007	0.008	-0.056	-0.023
ENSG00000258712.2	CXADRP2	0.012	-0.001	0.05	0.005	-0.135	0.004				-0.018	-0.011	-0.001	-0.002	-0.001	-0.017	0.052	0.05	-0.069	-0.049	-0.03	-0.103	-0.098	0.063	-0.026	0.021	0.002	0.004	-0.022	0.013	-0.006	0.021	0.045	-0.021	-0.03	-0.026	-0.044	0.074	-0.037	0.103	-0.073	-0.028	0.101	0.026	0.036	-0.005
ENSG00000258713.3	C20orf141	0.045	0.008	0.069	0.073	0.014	-0.012	0.046	0.031	-0.015	0.17	-0.006	0.113	0.007	-0.022	-0.015	0.048	0.079	0.106	-0.027	0.067	-0.058	-0.035	0.064	-0.047	0.093	0.059	-0.015	0.226	0.238	0.241	0.022	-0.001	0.015	0.142	0.105	0.17	0.134	0.226	0.11	0.071	0.003	0.112	0.027	0.037	0.021
ENSG00000258716.1	RP11-661G16.2	0.047	-0.042	-0.021	0.003	-0.079	-0.037										-0.04	0.006	0.013	-0.002	0.047	-0.038	-0.005	-0.162	-0.073	0.124	0.081	0.029	-0.095	0.065	-0.001	-0.036	-0.014	-0.04	-0.007	-0.013	-0.017	0.046	-0.009	-0.036	0.032	-0.026	-0.028	-0.013	-0.019	-0.036
ENSG00000258717.1	RP11-566J3.2	-0.029	0.009	-0.013	-0.04	-0.019	-0.065										0.152	0.003	-0.048	0.016	-0.015	0.037	0.013	0.068	-0.188	-0.041	-0.007	0.081	-0.036	0.058	-0.017	-0.099	0.02	-0.004	0.081	0.007	-0.07	-0.057	0.009	0.062	-0.161	-0.092	0.021	-0.026	-0.017	0.046
ENSG00000258718.3	RP11-226P1.2	-0.032	0.048	-0.059	0.003	-0.021	0.044										-0.024	0.094	-0.07	0.027	-0.002	-0.022	0.058	-0.052	-0.041	-0.077	-0.027	0.062	0.131	-0.085	-0.03	0.04	-0.005	0.019	0.04	-0.006	-0.021	-0.035	0.065	-0.013	0.112	0.058	-0.099	-0.032	-0.077	0.02
ENSG00000258719.1	RP11-232C2.3	0.06	-0.043	-0.037	0.005	-0.033	-0.013										-0.026	0.008	0.069	0.07	-0.019	0.022				0.01	0.026	0.018	-0.072	0.067	-0.054	0.062	0.001	0.026	0.06	-0.011	0.04	0.123	0.062	0.008	-0.145	0.123	0.1	-0.048	-0.002	-0.074
ENSG00000258721.3	OR11H3P	-0.058	-0.118	0.031										-0.068	-0.014	0.03										0.025	0.073	0.001	0.091	-0.003	0.085	-0.118	-0.003	0.034	-0.066	0.159	-0.083	0.065	-0.017	-0.015				-0.041	-0.003	-0.036
ENSG00000258722.2	CKAP2P1	-0.005	0.017	-0.024	-0.011	-0.01	-0.069				0.232	-0.059	0.057	0.007	0.03	-0.084	-0.06	0.07	0	0.016	0.021	-0.021	0.105	-0.044	0.108	-0.017	-0.017	0.027	0.158	-0.056	-0.006	0.013	0.02	0.02	-0.095	-0.055	-0.011	0.021	-0.039	0.023	-0.106	0.134	-0.078	-0.073	-0.012	-0.018
ENSG00000258723.1	RP11-332E19.2	-0.016	-0.051	-0.007	-0.002	-0.016	-0.066										-0.01	0.002	0.002				0.171	-0.071	0.249	0.114	0.015	0.105	0.045	0.042	-0.037	0.087	-0.033	0.133	0.008	-0.075	-0.014	-0.032	-0.039	-0.05	0.076	0.162	0.107	0.004	-0.017	0.014
ENSG00000258724.1	CTD-2135J3.4										0	0.063	0.006	-0.089	-0.059	-0.081
ENSG00000258725.2	PRC1-AS1	0.117	0.111	0.094	0.056	0.131	0.083				-0.079	-0.065	0.04	0.082	0.133	-0.054	0.009	0.052	-0.014	-0.003	0.044	0.04	0.002	-0.122	-0.234	-0.073	-0.054	-0.017	0.244	0.353	-0.047	0.099	0.161	0.125	0.233	0.132	0.142	0.382	0.122	0.117	0.091	0.088	-0.024	0.249	0.146	0.112
ENSG00000258726.1	DUXAP6	0.028	0.023	0.027	0.04	-0.067	0.045				0.003	-0.071	-0.033	0.007	0.08	0.003	0.108	0.07	0.112				0.006	0.049	0.162	0.006	0.006	0.037	0.097	-0.05	-0.04	0.042	-0.016	-0.003	0.037	0.014	-0.081	0.003	-0.043	-0.079	0.044	0.077	-0.005	0.04	-0.048	-0.013
ENSG00000258727.1	RP11-66N24.3	0.241	0.223	0.136	0.152	0.284	0.075										0.295	0.245	0.186	-0.063	-0.143	-0.056	0.088	0.031	0.101	-0.038	0.035	-0.024	0.198	0.115	0.024	0.064	-0.031	0.147	0.317	0.38	0.205	0.049	0.104	-0.108	0.181	0.112	-0.051	0.069	0.071	0.003
ENSG00000258728.1	RP11-195F19.29
ENSG00000258729.2	RP11-404P21.6	0.048	0.012	-0.015	-0.069	0.005	-0.023										0.039	-0.022	-0.027	-0.096	-0.039	0.014	0.052	-0.254	-0.084	-0.093	0.008	-0.063	-0.034	-0.1	0.09	0.001	-0.037	0.039	-0.074	-0.035	0.015	0.042	0.037	-0.114	-0.034	-0.09	0.034	0.001	0.021	0.06
ENSG00000258730.1	ITPK1-AS1	0.061	0.026	0.058	0.001	0.038	-0.007				0.012	0.046	-0.016	-0.019	0.062	-0.023	0.071	0.072	0.127	-0.007	-0.022	0.109	0.046	-0.04	-0.047	0.012	0.019	0.06	-0.079	-0.014	-0.049	0.03	-0.021	-0.05	-0.003	0.022	0.026	0.067	-0.009	0.001	0.099	-0.025	-0.074	-0.022	-0.029	0.023
ENSG00000258731.1	RP11-547D23.1	-0.005	-0.031	-0.041	-0.052	0.008	-0.07										-0.038	0.078	-0.005	-0.052	0.014	-0.059	-0.106	-0.093	0.109	0.059	-0.039	-0.061	-0.022	0.124	0.15	0.047	-0.087	-0.014	0.085	0.06	-0.029	-0.016	0.026	-0.07	0.102	0.008	-0.005	0.096	0.076	0.038
ENSG00000258732.1	RP11-603B24.1	0.258	0.287	0.227	0.32	0.268	0.192										0.091	0.14	0.14	0.017	0.082	0.001	-0.062	-0.096	-0.076	-0.072	0.028	0.032	0.263	0.206	0.202	0.233	0.228	0.255	0.096	0.051	-0.045	0.191	0.128	0.121	0.096	-0.014	-0.055	0.045	-0.055	0.008
ENSG00000258733.6	CTD-2341M24.1	0.33	0.335	0.239	0.399	0.343	0.143										0.278	0.207	0.161	0.268	0.135	0.096	-0.062	0.093	-0.186	-0.031	0.058	0.039	0.248	0.185	0.105	-0.061	-0.052	0.041	0.175	0.185	0.067	-0.051	0.003	0.008	0.104	0.126	0.106	0.122	-0.03	0.021
ENSG00000258734.2	RP11-112J1.3	0.146	0.185	0.129	0.077	0.005	0.068										0.559	0.562	0.599	0.195	0.223	0.197	-0.055	0.118	0.135	-0.048	-0.127	0.058	0.16	0.249	-0.015	0.042	0.038	0.026	0.192	0.194	0.178	0.074	0.105	0.134	0.246	0.236	0.134	0.148	0.17	0.094
ENSG00000258735.1	LINC00637	0.051	0.038	0.038	0.059	0.01	0.04										-0.033	0.011	0.051	-0.03	-0.011	0.041	0.11	-0.013	-0.027	0.012	-0.021	0.016	0.105	0.152	-0.146	0.069	0.075	-0.002	0.168	0.098	0.03	0.155	0.097	-0.05	-0.075	-0.029	-0.054	0.023	-0.067	0.005
ENSG00000258736.1	RP11-982M15.7	0.039	0.05	-0.012	-0.062	0.006	0.087										0.051	0	-0.077	-0.012	-0.054	0.006	0.2	0.043	0.027	0.05	0.004	0.028	-0.033	0.021	-0.145	-0.054	-0.03	0.06	-0.025	0.001	-0.038	-0.002	-0.052	0.054	-0.061	0.08	0	0.041	0.013	0.036
ENSG00000258737.2	SUB1P2	-0.039	0.022	-0.01	0.019	-0.056	0.065				0.058	0.004	0.117	-0.076	0.019	0.113	0.061	-0.035	-0.018	-0.021	-0.001	0.043	0.012	-0.011	0.047	-0.024	0.047	0.004	0.046	-0.012	0.086	-0.006	-0.061	0.052	0.049	0.029	0.048	0.069	0.014	0.089	0.135	-0.043	0.066	0.125	-0.038	-0.064
ENSG00000258738.1	RP11-73E17.2	0.059	0.097	0.112	0.176	0.186	0.184										0.164	0.169	0.183	-0.078	0	-0.043	-0.196	-0.143	0.079	-0.115	-0.057	-0.033	0.223	0.19	0.114	0.117	0.065	0.06	0.055	0.087	0.072	0.006	0.032	0.03	-0.012	-0.039	0.133	0.161	-0.016	0.024
ENSG00000258739.1	ENO1P2	0.077	0.036	0.063	-0.008	0.076	-0.023				0.057	-0.033	-0.055	0.009	-0.076	-0.036	0.02	0.072	0.052	-0.005	-0.002	0.003	0.018	0	-0.189	-0.02	-0.019	-0.043	-0.067	0.025	-0.029	-0.07	0.061	0.03	0.031	-0.018	-0.041	0.058	0.097	-0.02	0.101	-0.103	-0.066	0.024	0.009	0.004
ENSG00000258740.1	RP11-293M10.1	0.019	-0.047	0.055	0.082	-0.013	0.026										-0.009	-0.034	0.03	0	0.016	-0.059	-0.132	0.046	0.087	0.047	0.05	0.053	0.07	0.015	0.052	-0.103	-0.069	-0.021	-0.071	0.053	0.071	0.088	0.059	-0.007	0.018	-0.074	0.007	0.043	-0.015	-0.06
ENSG00000258741.4	RP11-386M24.4	0.212	0.218	0.088	0.063	0.057	-0.106										0.255	0.283	0.18	-0.043	-0.061	-0.027	0.096	0.064	0.004	-0.113	0.012	0.027	0.237	0.256	0.131	-0.006	0.059	0.057	0.132	0.116	0.056	0.246	0.175	0.111	0.021	0.176	0.12	0.185	0.097	0.123
ENSG00000258742.6	RP11-862G15.1	0.058	0.006	-0.066	0.166	-0.069	-0.01										-0.005	0.039	-0.036	0.07	-0.057	-0.017	-0.216	0.119	0.026	0.079	-0.01	0.013	-0.098	-0.103	-0.029	0.024	0.114	0.018	0.024	-0.03	-0.007	0.025	0.024	0.058	0.097	0.04	0.022	0.026	-0.022	0.019
ENSG00000258743.6	RP11-406A9.2	-0.02	0.016	0.04	0.021	-0.023	0.031										-0.07	0.039	-0.014	0.111	0.033	0.031	-0.059	0.06	0.107	-0.011	-0.071	-0.007	0.148	0.196	0.047	0.041	0.128	-0.006	0.071	0.038	0.013	0.106	0.053	0.08	0.037	-0.028	0.081	-0.013	0.12	0.037
ENSG00000258744.2	RP11-80A15.1	0.401	0.402	0.342	0.241	0.231	0.223										0.395	0.374	0.324	-0.033	0.094	0.031	0.121	0.042	0.17	0.015	0.003	-0.019	0.168	0.156	0.032	0.046	0.017	0.019	0.034	0.052	0.026	0.201	0.047	0.145	0.066	-0.014	0.035	0.027	0.08	0.113
ENSG00000258745.1	RP11-218E20.5	0.043	0.121	-0.002	0.062	0.054	0.064										0.119	-0.04	0.018	0.027	0.016	-0.012	-0.013	-0.311	0.076	0.01	0.017	0.065	-0.008	-0.041	-0.002	0.023	0.058	-0.028	0.106	0.222	0.071	0.014	0.135	-0.086	-0.028	0.017	-0.031	-0.053	0.017	-0.01
ENSG00000258746.2	RP11-454K7.2	0.016	0.019	0.078	0.047	0.073	0.011										0.016	0.025	0.076	0	0.048	0.014	-0.034	0.062	-0.041	-0.01	-0.004	0.005	0.014	-0.008	0.024	0.051	0.044	0.06	-0.029	-0.075	-0.043	0.015	-0.002	-0.009	-0.082	-0.085	-0.039	-0.011	0	0.064
ENSG00000258747.2	RP11-163M18.1	0.048	0.035	-0.02	0.069	-0.039	-0.03										-0.064	0.084	0.034	-0.049	0.021	0.125	-0.288	-0.107	-0.197	-0.024	0.039	0.01	0.074	0.152	0.002	-0.046	-0.053	-0.011	0.082	0.012	0.058	-0.001	-0.012	-0.047	-0.063	0.062	0.062	-0.003	-0.062	0.042
ENSG00000258748.1	CTD-2223O18.1	0.109	0.03	0.113	0.018	0.022	0.027										0.073	0.153	0.064	-0.092	-0.059	-0.033	0.021	0.097	-0.003	-0.035	-0.021	0.103	0.132	0.151	-0.085	-0.003	-0.012	0.081	0.134	0.148	0.111	0.264	0.205	0.169	0.012	-0.211	-0.152	0.032	0.006	0.012
ENSG00000258749.1	RP11-688G15.3
ENSG00000258750.2	RP11-2G1.2	0.076	0.025	-0.009	-0.046	-0.02	-0.04										0.022	0.026	-0.054	0.002	0.011	0.009	-0.067	-0.281	-0.066	0.021	0.081	0.042	-0.072	-0.069	-0.148	0.032	0.006	-0.033	0.042	0.043	-0.024	0.151	0.022	0.044	-0.042	0.05	0.012	0.044	0.003	-0.001
ENSG00000258751.2	RP11-2G1.1	-0.03	0.001	-0.014	0.046	0.067	-0.008										-0.012	0.055	-0.001	0.014	0.028	0.017	-0.034	0.156	0.188	-0.045	0.075	-0.047	0.041	0.117	-0.07	0.034	-0.025	-0.02	0.029	-0.014	0.048	-0.014	0.106	-0.1	0.003	0.003	0.013	0.002	0.021	0.008
ENSG00000258752.2	RP11-356K23.1	-0.007	0.078	-0.019	0.06	0.084	0.052										0.017	-0.005	0.007	0.048	0.078	0.023	-0.033	-0.029	0.181	-0.081	0.009	0.041	0.107	0.054	0.004	-0.013	0.036	-0.02	0.116	0.107	0.15	0.037	0.084	0.004	0.261	0.283	0.11	0.23	0.252	0.16
ENSG00000258753.1	RP11-794A8.1	-0.042	-0.006	0.028	-0.046	0.04	0.03										-0.028	-0.105	0.156	-0.008	-0.052	-0.004	0.059	0.225	-0.167	0.047	-0.031	-0.071	0.045	0.047	0.083	0.045	0.105	0.035	0.029	0.027	-0.003	-0.02	0.04	-0.058	0.096	0.138	0.012	0.029	-0.099	0.015
ENSG00000258754.8	LINC01579	0.031	0.043	0.07	-0.032	-0.039	-0.021				-0.096	-0.072	-0.125	-0.026	0.028	0.024	0.137	0.199	0.065	0.165	0.144	0.011	-0.064	0.108	0.095	-0.143	0.078	0.12	0.121	0.104	0.027	0.112	0.096	0.004	0.123	0.109	0.042	0.113	0.151	0.129	0.144	0.125	0.041	0.086	0.02	0.028
ENSG00000258757.1	RP11-841O20.2
ENSG00000258758.1	RP11-613G13.1	-0.04	0.021	-0.065	0	0.083	-0.186										0.055	0.098	-0.048	-0.022	-0.069	0.054	-0.011	-0.038	-0.129	-0.023	-0.119	0.009	0.042	0.005	-0.002	-0.062	0.01	-0.052	0.032	0.062	0.008	0.106	0.005	-0.005	0.022	-0.04	0.097	0.069	0.017	-0.007
ENSG00000258759.1	RP11-1012A1.7	0.101	0.095	0.03	0.264	0.27	0.043										0.205	0.196	0.192	-0.083	-0.041	-0.042	0.016	-0.026	-0.232	-0.056	-0.061	-0.074	0.167	0.147	0.056	-0.001	0.025	-0.026	0.296	0.285	0.185	0.053	0.058	0.092	0.024	0.068	0.135	0.086	-0.015	-0.025
ENSG00000258760.1	CTD-2509G16.5	0.193	0.204	0.091	0.235	0.167	0.118										0.047	0.029	0.094	0.129	0.113	0.115	0.156	0.083	0.099	0.048	-0.037	-0.019	0.057	0.08	0.043	0.202	0.173	0.072	0.201	0.202	0.118	0.374	0.215	0.226	0.103	0.105	0.193	0.035	0.037	-0.014
ENSG00000258761.1	RP11-24J19.1	0.154	-0.135	-0.11																						0.019	0.014	-0.043				0.013	-0.042	0.026	0.084	0.097	0.036							0.006	0.011	-0.014
ENSG00000258762.1	CTD-2320B12.3	-0.066	0.01	-0.042	0.069	-0.048	0.027										-0.043	0.088	-0.048							0.023	-0.035	-0.031	0.078	0.062	0.08	0.018	-0.065	0.002	-0.06	-0.083	-0.01				-0.037	0.042	-0.051	-0.035	0.072	0.019
ENSG00000258763.5	RP11-110A12.2	0.081	0.159	0.077	0.034	0.152	-0.044										0	0.034	0.033	-0.128	-0.032	-0.012	-0.064	0.254	-0.17	0.039	-0.002	0.006	0.249	0.291	0.283	0.265	0.257	0.298	0.28	0.273	0.238	0.27	0.265	0.268	0.022	-0.069	-0.007	0.067	0.045	0.039
ENSG00000258764.1	RP11-1042B17.4	0.09	0.06	0.065	0.031	0.036	-0.031													-0.057	0.001	0.002	0.318	-0.209	-0.272	-0.083	-0.003	0.024	0.032	0.04	0.087	-0.085	-0.023	-0.002	0	0.05	0.1	0.016	0.061	0.002	0.035	-0.081	0.063	0.032	-0.023	-0.001
ENSG00000258765.1	RP11-692C24.2	0.058	0.085	0.021	0.109	-0.026	0										0.074	0.053	0.008	0.09	-0.022	0.049	-0.46	-0.374	0.316	-0.018	-0.036	-0.001	-0.024	0.041	-0.079	0.016	-0.074	-0.089	0.014	-0.013	0.009	0.051	0.03	-0.05	-0.038	0.027	0.028	0.093	-0.027	-0.031
ENSG00000258766.1	DIO2-AS1	0.051	0.032	0	0.081	0.082	0.13				0.004	-0.157	0.16	0.081	0.041	-0.01	0.153	-0.044	0.022	-0.001	-0.044	0.039	-0.026	0.135	-0.043	0.041	0.033	-0.004	-0.043	0.03	0.032	0.041	0.126	-0.013	0.069	0.05	0.05	0.073	0.075	0.077	0.005	0.091	-0.058	0.14	0.084	-0.011
ENSG00000258767.1	RP11-32B5.5	-0.001	-0.039	0.003													0.033	0.137	-0.153							0.051	0.037	-0.033				-0.13	0.048	0.015	-0.023	-0.029	0.068	0.069	0.012	-0.022	-0.124	-0.059	-0.01	-0.063	-0.06	-0.049
ENSG00000258768.2	CTD-2292M16.8	0.312	0.321	0.241	0.3	0.371	0.199										0.313	0.276	0.123	0.196	0.102	0.075	-0.074	0.023	-0.056	-0.049	-0.029	0.058	0.231	0.31	0.053	0.11	0.133	0.034	0.251	0.239	0.184	0.196	0.175	0.119	-0.017	0.085	0.094	-0.006	0.015	0.071
ENSG00000258769.1	RAP1AP	0.134	0.139	0.107	0.101	0.079	0.106				0.052	0.022	0.088	0.08	0.05	0.041	0.348	0.308	0.254	0.097	0.059	0.002	-0.084	0.099	0.108	-0.07	0.037	-0.019	0.091	0.093	0.024	0.021	0.063	-0.037	0.189	0.158	0.177	0.171	0.141	0.061	0.242	0.244	0.135	0.326	0.255	0.174
ENSG00000258770.1	CTD-2007A10.1	-0.053	0.037	0.052	-0.07	-0.008	-0.016										-0.107	-0.024	0.03	0.014	-0.011	-0.026	-0.149	0.109	-0.068	0.035	0.072	-0.046	0.028	-0.068	0.003	-0.016	0.08	-0.048	0.036	0.088	-0.017	-0.022	0.068	0.065	-0.033	-0.028	0.041	-0.028	-0.037	-0.013
ENSG00000258771.1	BCAR1P2	0.008	-0.058	-0.003	0.021	0.019	0.007				0.129	0.027	-0.063	-0.062	0.052	-0.031	0.015	-0.094	-0.058	-0.061	-0.092	0.063	-0.118	0.04	0.071	0.069	-0.02	0.093	0.097	0.082	-0.005	0.045	0.025	0.002	-0.093	0.039	0.027	-0.008	0.022	-0.082	0.12	0.105	-0.059	0.002	-0.024	0.005
ENSG00000258772.1	RP11-84C10.3	-0.039	-0.026	-0.03	-0.024	0.006	0.05										0.042	0.108	0.023	0.048	0.057	-0.018	-0.026	0.275	0.179	0.034	0.059	-0.046	-0.024	-0.045	0.094	0.023	-0.069	0.059	-0.022	-0.031	-0.005	0.046	0.023	0.008	-0.043	0.038	-0.087	0.014	0	0.004
ENSG00000258773.2	RP11-255M2.2	0.007	0.035	-0.05	0.037	-0.002	0.043										0.068	-0.031	0.066	0.002	-0.013	-0.117	0.01	-0.017	0.005	0.016	0.024	-0.014	0.082	0.058	0.039	-0.061	-0.006	0.082	0.04	0.019	0.051	0.106	0.111	0.011	-0.018	0.003	0.026	-0.037	0.043	0.004
ENSG00000258774.1	NANOGP7	0.246	0.155	0.131	0.281	0.309	0.126				0.201	0.299	0.253	0.154	0.098	0.115	0.092	0.043	-0.039	0.118	0.047	0.052	-0.102	0.141	0.038	0.049	0.034	0.05	0.121	0.052	0.071	0.003	0.027	-0.015	0.097	0.111	0.095	0.145	0.054	0.082	0.13	0.129	0.251	0.125	0.098	0.088
ENSG00000258776.1	RP11-1085N6.5	0.024	0.059	-0.043	-0.013	-0.065	0.088										0.049	0.058	-0.02	0.189	-0.085	0.044	0.012	-0.037	-0.136	0.001	-0.014	-0.032	0.02	-0.019	0.032	0.026	-0.055	0.012	-0.045	-0.033	0.077	-0.055	-0.018	0.062	0.006	-0.02	0.013	0.137	-0.038	0.029
ENSG00000258777.1	HIF1A-AS1	0.348	0.347	0.203	0.409	0.335	0.213										0.067	0.203	0.074	0.12	0.054	0.029	-0.001	0.086	-0.183	0.028	0.017	0.138	0.128	0.127	0.038	0.13	0.036	0.032	0.143	0.085	0.127	-0.003	-0.021	-0.025	0.121	0.116	0.005	0.164	0.128	0.136
ENSG00000258778.2	RP11-804M7.1	-0.04	-0.007	-0.015	0.118	0.012	0.111										0.182	0.247	-0.034	0.095	0.073	0.015	-0.031	-0.051	-0.17	-0.036	-0.015	0.005	0.022	-0.086	0.084	-0.104	-0.016	0.076	-0.061	0.126	-0.033	-0.123	0.023	0.017	0.048	0.057	-0.126	0.019	-0.06	0.044
ENSG00000258779.8	LINC01568	0.03	-0.016	0.018	-0.053	-0.018	0.036										0.041	-0.053	0.017	0.04	0.001	0.095	-0.042	0.039	-0.007	0.033	0.03	0.021	0.121	-0.039	-0.02	0.029	0.103	-0.076	-0.061	0.014	0.049	-0.11	-0.051	0.006	0.04	0.049	-0.081	-0.011	0.057	0.044
ENSG00000258780.1	BMS1P15	0.039	-0.075	0.006	0.045	-0.07	-0.044				0.081	-0.165	0.042	0.021	-0.02	-0.059	0.01	0.037	-0.107	0.004	0.056	0.029	-0.032	-0.071	-0.071	0.057	0.055	0.076	-0.006	-0.088	0.026	0.037	-0.039	0.094	0.073	-0.001	-0.004	-0.024	0.029	-0.037	0.006	0.09	-0.185	-0.014	0.025	0.051
ENSG00000258781.3	RP11-496I2.4	-0.057	-0.006	0.015	0.075	-0.029	-0.002										-0.04	0.002	0.031	-0.055	-0.07	-0.027	-0.12	-0.08	0.016	0.016	0.002	0.02	0.11	0.126	0.055	-0.041	0.004	-0.018	-0.033	0.094	0.012	-0.055	0.069	-0.095	-0.071	0.071	0.081	0.067	0.097	-0.014
ENSG00000258782.3	RP11-701B16.2	-0.091	-0.003	0.009	-0.052	-0.053	0.016										-0.033	0.158	-0.039							-0.06	-0.017	0.052				-0.02	0.106	0.029				0.005	0.005	-0.001	-0.36	-0.137	0.045	0.008	-0.022	-0.04
ENSG00000258783.1	KRT18P6	0.064	0.005	0.04	-0.037	0.091	-0.025				-0.129	-0.102	0.143	0.082	-0.02	-0.003	0.117	-0.04	-0.054	-0.074	0.004	0.004	0.083	0.084	0.022	0.018	-0.001	0.085	0.043	-0.067	-0.008	0.013	-0.043	-0.036	-0.034	0.041	-0.104	0.074	0.158	-0.057	0.008	0.112	-0.078	0.069	0.115	-0.028
ENSG00000258784.1	RP11-813I20.2	0.034	0.01	0.013	0.038	-0.017	0.057										-0.053	-0.087	0.094	-0.02	-0.007	0.034	-0.044	0.035	-0.026	0.015	-0.061	-0.014	0.024	-0.091	0.065	-0.072	-0.014	-0.045	-0.055	0.027	0.012	-0.006	-0.029	-0.021	0.009	0.063	0.079	0.01	-0.006	0.003
ENSG00000258785.6	LINC01580	0.01	0.029	-0.031	-0.036	0.037	-0.006										-0.032	0.015	0.104	-0.013	-0.003	-0.044	-0.069	0.103	-0.05	-0.006	-0.04	-0.027	0.07	-0.007	0.033	-0.015	-0.055	0.128	-0.005	-0.058	0.027	0.006	-0.046	0.055	-0.045	0.015	0.043	-0.02	-0.012	0.013
ENSG00000258787.1	RP11-164C12.1	0.072	-0.01	-0.006	-0.102	0.001	-0.08										0.062	0.06	-0.013	0.118	-0.001	0.028	-0.117	-0.112	-0.174	-0.039	0.046	-0.011	0.139	0.084	0.08	0.044	0.062	0.012	0.072	-0.024	-0.026	-0.067	0.024	0.037	-0.025	0.08	0.053	-0.054	-0.004	0.04
ENSG00000258788.3	RP11-404P21.9	0.104	0.129	0.069	-0.076	-0.19	0.016										0.032	0.02	0.002	0.163	0.15	0.01	-0.101	-0.017	-0.061	-0.063	0.051	-0.018	0.28	0.294	0.3	-0.012	0.034	-0.004	0.281	0.292	0.216	0.417	0.385	0.326	0.24	0.139	0.132	0.173	0.088	0.063
ENSG00000258789.1	RP11-507K2.3	0.336	0.316	0.336	0.216	0.188	0.168										0.095	0.131	0.032	0.03	-0.046	-0.109	-0.103	-0.061	0.057	-0.06	-0.068	0.123	0.197	0.168	0.099	0.014	0.095	0.009	0.239	0.208	0.127	0.197	0.172	0.03	-0.041	0.113	-0.066	-0.009	0.126	0.136
ENSG00000258790.1	KIAA0391	-0.005	0.032	-0.017	-0.099	0.011	-0.001	0.132	0.092	0.116							-0.016	0.01	-0.004	0.044	-0.016	-0.029	-0.047	0.052	0	-0.072	0.02	0.013	0.127	-0.008	0.063	0.032	0.078	0.035	-0.001	0.069	-0.049	-0.022	-0.07	0.042	-0.057	0.094	0.008	-0.086	-0.002	-0.027
ENSG00000258791.9	LINC00520	0.177	0.173	0.101	0.227	0.157	-0.047				0.066	0.085	0.006	0.18	0.089	0.068	0.204	0.249	0.128	0.145	0.146	0.125	0.029	0.16	-0.001	-0.026	-0.004	0.062	0.264	0.271	0.193	0.347	0.346	0.354	0.3	0.274	0.243	0.227	0.236	0.257	-0.025	0.156	0.089	0.039	0.135	0.082
ENSG00000258792.4	RP11-944C7.1	0.029	-0.031	0.054	-0.043	0.055	0.057										0.096	0.052	0.062	0.065	0.062	0.054	0.115	-0.013	-0.12	-0.026	-0.046	0.004	-0.051	-0.008	0.058	0.016	0.003	0.021	0.032	0.018	0.137	0.156	0.074	0.071	0.005	-0.013	0.07	0.018	-0.013	0.059
ENSG00000258793.1	RP11-404P21.3	0.07	0.114	-0.003	0.008	-0.029	0.046										0.007	0.016	0.075	0.061	0.042	-0.058	0.03	-0.165	-0.031	-0.025	0.008	-0.043	0.045	0.086	0.034	0.082	0.14	0.074	0.219	0.134	0.11	0.14	0.112	0.085	0.025	0.012	0.032	0.041	0.017	0.065
ENSG00000258794.3	DUX4L27	0.154	0.123	0.061	0.176	0.166	0.009				0.025	-0.078	0.163	0.064	0.08	0.096	0.084	0.076	0.083	0	0.075	-0.001	-0.064	-0.178	-0.071	0.011	-0.066	-0.013	0.113	0.135	0.033	0.091	0.164	0.092	0.248	0.242	0.205	0.248	0.215	0.191	0.053	0.11	0.041	0.088	0.066	0.047
ENSG00000258795.1	RP11-1082A3.1	-0.046	-0.025	0.024													-0.126	-0.121	-0.053							-0.025	-0.021	0.063	0.076	0.091	-0.063	0.018	0.032	0.046	-0.012	-0.025	-0.013	0.043	0.028	-0.031	-0.031	-0.046	-0.172	-0.052	0.016	-0.027
ENSG00000258796.1	CTD-2560C21.1	0.037	0.07	0.025	0.021	-0.051	0.073										0.033	-0.04	-0.04	-0.061	-0.11	-0.05	-0.126	-0.026	0.148	-0.12	-0.001	0.026	-0.007	-0.035	0.077	0.047	0.009	0.036	-0.025	0.09	0.056	-0.009	-0.016	-0.053	0.017	-0.066	-0.078	0.015	-0.019	0.023
ENSG00000258797.2	RP11-467L19.6	0.008	0	-0.017	-0.038	-0.055	0.009										-0.149	-0.052	-0.1				-0.191	-0.077	-0.12				-0.007	0.023	-0.089	0.003	-0.005	-0.018	0.019	0.044	0.026	-0.046	0.033	0.048				0.051	-0.054	0
ENSG00000258798.1	RP11-895M11.3	0.293	0.279	0.173	0.247	0.218	0.216										0.138	0.144	0.071	0.072	0.046	0.054	0.012	-0.177	-0.105	0.037	0.028	0.028	0.316	0.268	0.205	0.228	0.202	0.014	0.241	0.239	0.141	0.259	0.243	0.152	0.016	0.105	0.056	0.124	0.031	0.032
ENSG00000258799.1	ZNF519P2																									0.011	-0.016	-0.023				-0.039	-0.096	-0.091	0.112	-0.169	-0.019
ENSG00000258800.1	CTD-2302E22.2
ENSG00000258802.1	RP11-589M4.2
ENSG00000258803.1	RP11-624J12.1	0.074	0.027	-0.042	-0.07	0.047	0.133										0.03	-0.004	-0.009	0.026	-0.076	-0.024	-0.013	-0.098	0.022	-0.024	-0.017	-0.066	0.02	0.039	0.08	0.017	0.035	0.103	-0.038	0.121	-0.034	0.061	0.012	-0.007	0.014	0.102	-0.107	0.039	0.005	-0.044
ENSG00000258804.1	RP11-322L20.1	-0.004	-0.03	0.025	0.074	0.01	0.063										-0.116	0.059	-0.007				-0.068	0.163	0.018	0.029	-0.056	0.008	0.029	-0.008	-0.035	-0.042	0.18	0.008	0.018	-0.062	-0.013	0.102	-0.027	-0.032	-0.035	0.069	0.076	-0.012	0.013	0.031
ENSG00000258805.2	ADIPOR1P2	0.063	0.017	-0.043	-0.036	-0.009	-0.096				-0.115	0.124	-0.046	-0.015	0.003	-0.037	0.084	0.169	0.098	-0.001	-0.006	-0.025	0.102	-0.126	-0.071	-0.016	0.092	0.082	0.001	-0.048	-0.11	0.038	-0.035	0.064	-0.024	0.02	-0.007	0.061	0.081	0.021	-0.053	0.042	0.054	0.056	-0.012	0.026
ENSG00000258806.2	OR11H7	-0.013	0.038	0.002	0.103	0.08	0.061				0.116	0.193	0.013	-0.064	0.067	-0.036	0.085	0.045	0.089	0.092	0.053	-0.012	-0.064	0.175	-0.002	0.007	0.013	0.037	0.15	0.18	0.225	0.193	0.163	0.125	0.277	0.27	0.174	0.255	0.216	0.241	0.157	0.222	0.124	0.182	0.131	0.078
ENSG00000258807.5	RP11-1152H15.1	-0.079	0.094	0.004	0.089	-0.006	-0.034										-0.023	-0.096	0.083	0.018	-0.008	0.097	-0.072	-0.063	0.008	-0.007	0.019	0.017	0.001	0.047	-0.048	-0.034	-0.046	-0.06	0.136	-0.005	0.042	0.096	-0.033	0.028	-0.065	0.081	0.059	0.002	0.015	0.071
ENSG00000258808.1	RP11-255G12.3	0.023	-0.033	0.024	0.092	0.029	-0.037										0.016	-0.005	0.003	0.173	0.238	-0.034	0.215	-0.033	-0.005	-0.022	-0.013	-0.014	0.243	0.254	0.085	0.182	0.166	0.126	0.187	0.129	0.031	0.122	0.094	0.153	0.078	-0.152	-0.06	0.013	-0.055	0.007
ENSG00000258810.1	RP11-219E7.1	0.385	0.368	0.384	0.235	0.242	0.231										0.22	0.267	0.181	0.235	0.284	0.147	0.183	0.226	0.098	0.006	-0.09	-0.041	0.23	0.242	0.209	0.021	0.015	0.084	0.284	0.285	0.288	0.434	0.442	0.43	0.305	0.205	0.188	0.383	0.268	0.203
ENSG00000258811.1	CTD-3051D23.1	0.14	0.115	0.004	-0.01	0.065	-0.078										0.054	0.046	0.017	0.081	0.053	0.009	0.184	0.185	0	0.09	0.009	-0.003	0.09	0.145	0.152	0.017	-0.026	-0.048	0.26	0.169	0.141	-0.003	-0.029	0	-0.014	-0.077	0.041	0.023	-0.023	0.029
ENSG00000258812.1	TRAV33	0.035	-0.008	0.02	0.032	0.089	0.092				-0.08	-0.143	-0.094	-0.022	-0.022	-0.015	0.188	0.118	0.115	0.196	0.08	0.052	-0.146	0.141	0.021	0.035	0.054	-0.028	0.019	-0.035	0.101	0.053	-0.018	-0.001	0.094	-0.057	0.003	-0.064	-0.028	-0.111	-0.06	-0.098	0.093	0.012	0.047	0.002
ENSG00000258813.2	RP11-109N23.4	0.229	0.173	0.082	0.028	0.106	0.004										0	-0.049	-0.026	0.04	0.014	0.002	-0.126	-0.055	-0.092	-0.068	-0.032	-0.058	0.169	0.187	0.031	-0.019	0.022	0.042	0.209	0.181	0.042	0.129	0.03	0.01	0.061	0.07	0.084	-0.076	-0.043	-0.016
ENSG00000258814.2	CTD-2128A3.3	-0.078	-0.072	0.026	0.049	-0.135	-0.059										0.077	0.071	0.117				0.125	-0.689	-0.155	0.013	0.017	0.005	0.133	0.017	-0.085	0.05	0.04	-0.005	0.017	-0.072	0.089	0.027	0.037	-0.085	0.024	0.064	-0.047	0.032	-0.004	0.023
ENSG00000258815.1	RP11-408B11.2	0.205	0.221	0.181	0.13	0.075	0.059										0.03	0.017	0.066	0.093	0.133	0.092	-0.198	0.118	0.056	0.04	0.04	0.002	0.452	0.411	0.443	0.545	0.55	0.474	0.265	0.248	0.29	0.344	0.423	0.289	0.304	0.262	0.215	0.3	0.22	0.158
ENSG00000258816.1	RP11-74M13.3	-0.042	-0.014	-0.02	0.055	0.025	-0.019																-0.092	0.451	-0.062	0.042	0.022	0.018	-0.04	-0.018	0.052	0.027	0.079	-0.033	-0.043	-0.051	0.057	-0.084	-0.022	0.048	-0.278	-0.017	0.072	0.02	-0.014	0.007
ENSG00000258817.1	OR4C13	0.026	0.106	-0.002	-0.07	0.006	0.018				0.162	0.042	0.197	0.039	-0.055	0.047	0.091	-0.044	-0.105							0.022	0.029	0.063	-0.075	0.039	0.005	-0.013	-0.051	0	0.016	0.08	0.102	-0.012	0.01	0.003	0.077	0.13	-0.028	-0.046	-0.032	0.031
ENSG00000258818.4	RNASE4	0.276	0.246	0.231	0.324	0.22	0.187	0.501	0.499	0.444	0.357	0.213	0.314	0.279	0.285	0.254	0.192	0.27	0.188	0.315	0.261	0.046	0.12	0.023	0.096	-0.007	0.039	0.073	0.251	0.149	0.214	0.036	0.077	0.119	0.081	0.134	0.05	0.039	-0.002	0.069	0.28	0.195	0.143	0.11	-0.019	0.054
ENSG00000258819.2	RP11-7F17.3	0.143	0.022	0.082	0.282	0.274	-0.007										0.076	0.1	-0.046	0.157	0.001	-0.032	-0.009	0.014	0.066	0.062	-0.014	-0.034	0.115	0.036	-0.062	0.101	0.021	-0.03	0.167	0.151	0.084	0.071	0.049	0.111	0.156	0.131	-0.055	0.162	0.011	0.047
ENSG00000258820.5	RP11-293M10.2	0.008	0.017	-0.022	0.072	0.015	-0.057										0.121	-0.006	-0.067	0.091	0.045	0.119	-0.07	-0.09	0.168	0.006	0.013	-0.036	0.058	-0.098	0.036	0.033	0.025	0.024	0.018	0.082	0.009	0.107	-0.009	0.013	0.214	0.054	0.01	-0.03	0.039	0.005
ENSG00000258822.2	OR4K16P	0.049	0.049	0.007										-0.003	0.006	0	0.01	0.01	-0.035				0.658	0.023	-0.006	-0.008	-0.067	0.026	0.122	0	-0.038	-0.043	-0.022	0.067	-0.012	-0.001	0.004	0.049	0.071	0.078	0.087	-0.055	0.123	0.014	0.063	0.019
ENSG00000258823.1	CTD-2555K7.3	0.035	0.057	0.041	0.037	0.033	-0.035										-0.012	-0.06	0.032	-0.007	-0.024	-0.019	-0.006	0.023	0.081	0.057	-0.05	-0.085	-0.049	0.103	0.016	-0.015	-0.023	-0.042	-0.017	0.088	0.086	0.109	0.035	0.058	0.043	-0.065	-0.139	-0.005	0.1	0.005
ENSG00000258824.2	CTD-2555O16.2	0.336	0.365	0.327	0.235	0.255	0.098										0.208	0.212	0.089	0.165	0.103	0.042	0.051	0.126	0.207	-0.007	0.028	-0.12	0.215	0.242	0.142	0.076	0.153	0.154	0.232	0.203	0.081	0.056	-0.039	0.089	0.004	0.002	0.008	0.036	0.02	-0.005
ENSG00000258826.6	RP11-300J18.1	0.083	0.051	0.035	0.06	0.082	0.037										0.033	0.08	0.047	0.012	0.056	0.055	-0.025	0.069	0.019	0.005	0.078	0.083	-0.034	0.074	0.004	0.047	0.087	0.029	0.129	-0.046	0.063	0.238	-0.017	0.06	-0.029	0.011	0.053	0.059	0.017	0.007
ENSG00000258827.2	RP11-537P22.2	0.009	0.064	0.039	-0.045	-0.054	0.117										-0.017	0.071	-0.109	0.046	0.043	-0.008	-0.078	-0.007	-0.138	-0.009	0.041	0.022	-0.152	0.024	-0.11	0.017	-0.006	0.012	0.024	-0.014	-0.005	-0.062	0.041	-0.021	0.022	-0.036	-0.042	0.046	0.085	0.046
ENSG00000258828.2	KRT8P2	0.167	0.152	0.094	0.102	0.028	-0.091				0.272	0.078	0.156	-0.012	0.001	0.045	0.288	0.33	0.266	-0.032	-0.002	-0.055	-0.108	0.035	0.053	-0.026	0.032	0.02	-0.015	0.051	0.025	0.078	-0.048	0.01	-0.059	-0.07	0.045	-0.062	-0.049	-0.103	-0.021	-0.079	0.106	-0.017	0.036	0.059
ENSG00000258829.1	CTD-2243E23.1	0.05	-0.024	-0.006	0.072	0.037	-0.033										0.057	-0.088	-0.008	-0.038	-0.023	0.004	0.133	0	0.135	-0.012	0.011	0.05	-0.026	0.003	-0.005	0.002	0.089	0.056	0.035	-0.033	0.024	0	0.05	0.021	-0.08	-0.025	-0.002	0.05	-0.009	0.023
ENSG00000258830.1	RP11-123K3.4	-0.039	0.035	-0.035	-0.072	0.106	0.011										0.049	0.009	-0.086	0.021	-0.024	0.075	-0.057	-0.158	0.142	-0.046	0.008	-0.022	0.035	0.012	-0.026	-0.031	-0.013	0.009	-0.006	0.003	-0.036	0.013	0.039	0.02	0.099	0.058	-0.022	-0.011	-0.008	0.004
ENSG00000258831.1	RP11-76E17.4	0.036	-0.01	-0.025	0.069	0.097	-0.014										0	-0.031	-0.013	0.033	-0.073	-0.059	-0.077	0.062	-0.044	-0.026	-0.048	-0.013	-0.038	0.047	0.013	0	0.002	0.017	-0.008	-0.002	-0.025	0.055	0.032	-0.008	0.053	-0.089	-0.018	0.022	-0.023	0.026
ENSG00000258834.4	DUX4L4													-0.011	-0.015	0.059										0.07	-0.072	-0.061	0.06	-0.098	0.018							0.035	-0.018	0.04	-0.115	0.076	0.143	0.063	0.006	0.026
ENSG00000258835.1	TRAV28	0.042	0.022	0.038	0.101	-0.03	0.031				0.015	-0.086	-0.049	-0.072	-0.082	-0.011	0.008	0.001	0.091	0.053	0.055	-0.02	0.089	-0.127	0.129	0.019	0.022	0.043	-0.031	-0.037	0.096	-0.051	0.013	0.036	-0.005	-0.053	0.033	-0.006	0.044	0.016	-0.037	0.069	0.073	0.021	0.006	0.011
ENSG00000258836.2	RP11-349A22.2	-0.005	-0.011	0.025	-0.089	0.044	-0.046										-0.062	-0.007	0.014	0.046	0.034	0.047	0.147	0.05	-0.048	0.068	-0.03	0.025	0.062	0.16	-0.056	0	-0.037	0.005	0.116	-0.032	0.012	0.133	0.055	0.073	0.056	-0.068	-0.012	-0.002	-0.009	-0.013
ENSG00000258837.1	CTD-2566J3.1	0.309	0.268	0.289	0.335	0.3	0.33										0.232	0.216	0.204	0.048	0.105	0.186	0.002	-0.087	0.029	0	0.02	-0.04	0.128	0.112	0.031	0.106	0.147	0.134	0.131	0.119	0.06	0.037	0.11	0.02	0.052	0.058	0.073	0.057	0.032	0.054
ENSG00000258839.4	MC1R	0.146	0.146	0.077	-0.061	0.018	0.033	0.136	0.019	0.054	-0.166	0.105	0.129	-0.091	-0.059	-0.044	0.231	0.178	0.17	0.051	0.036	0.022	-0.026	-0.111	0.105	-0.05	0.06	-0.064	0.315	0.223	0.158	0.179	0.14	0.121	0.32	0.352	0.25	0.069	-0.053	-0.057	0.002	0.032	0.021	-0.012	0.007	-0.028
ENSG00000258841.1	EEF1A1P2	0.008	0.031	0.003	0.056	0.013	-0.082				0.014	0.095	-0.005	-0.009	0.08	0.116	0.044	0.126	-0.047	-0.05	-0.02	-0.002	0.198	-0.147	0.144	-0.04	0.045	0.017	-0.013	0.04	-0.074	0.018	0.049	0.031	0.053	0.047	0.018	0.033	-0.057	0.014	0.037	-0.022	0.046	0.008	0.005	-0.007
ENSG00000258842.1	RP11-355I22.5	-0.04	-0.038	-0.004	-0.074	-0.025	0.003										-0.045	-0.142	-0.047	-0.079	0.052	0.002	-0.051	-0.059	-0.13	0.029	0.018	-0.036	0.082	0.1	-0.036	0.029	-0.017	-0.075	-0.071	0.02	0.042	0.05	-0.024	0.022	0.041	-0.04	0.088	0.024	0.009	0.014
ENSG00000258843.1	RP11-286O18.1	0.03	0.035	-0.004	-0.025	0.006	-0.01										0.01	0.022	0.015	-0.039	0	0.021	-0.151	0.01	-0.184	0.074	0.002	-0.01	0.059	0.088	-0.112	0.05	0.046	0.055	0.063	-0.043	0.024	0.049	-0.051	-0.055	-0.082	-0.033	0.04	-0.044	0.023	0.068
ENSG00000258844.2	RP11-259K15.2	0.051	0.011	0	0.081	0.034	-0.099										-0.047	0.002	0.036	0.029	0.014	0.068	0.096	-0.02	0.145	0.013	0.002	-0.02	0.031	0.026	-0.024	0.019	-0.001	0.011	0.257	0.21	0.222	0.165	0.156	0.128	0.458	0.435	0.469	0.427	0.326	0.438
ENSG00000258845.1	RP11-945F5.1	0.049	-0.009	0.029	0.039	0.067	-0.036										-0.027	-0.04	0.001	0.007	-0.186	0.047	-0.089	-0.026	-0.153	0.015	-0.013	0.011	0.085	0.087	0.064	0.066	0.045	-0.026	0.069	0.033	-0.015	-0.062	0.068	0.077	0.073	-0.026	-0.072	0.031	-0.042	-0.02
ENSG00000258846.1	EEF1A1P33	-0.004	0.101	0.06	0.046	0.062	-0.158				-0.003	-0.029	-0.121	0.013	-0.022	0.007	0.272	0.281	0.196	-0.052	0.055	0.025	-0.027	0.012	0.052	0.037	0.036	-0.024	0.147	0.215	0.062	0.136	0.074	-0.051	0.185	0.148	0.17	0.116	0.091	0.088	0.08	0.218	-0.015	-0.016	-0.02	-0.028
ENSG00000258847.1	CTD-2014B16.3	0.035	0.053	0.01	0.039	-0.017	0.01										0.105	0.04	0.063	-0.036	0.11	0.041	0.113	-0.033	0.138	0.069	-0.046	-0.025	0.023	-0.046	-0.039	0.03	-0.036	-0.012	-0.069	0.018	-0.082	-0.053	-0.049	0.078	-0.128	0.135	-0.034	-0.035	-0.001	0.019
ENSG00000258848.1	GRAMD4P6	-0.028	-0.029	-0.018	0.013	0.014	-0.07				0.096	0.093	-0.084	0.012	-0.034	0.059	-0.064	0.04	0.002							-0.028	0.033	0.042	-0.208	-0.078	-0.083	0.012	0.006	0.03	0.021	0.002	0.026	0.051	0.033	0.025	-0.045	0.039	-0.107	-0.016	0.007	0.019
ENSG00000258849.1	OR7E159P	0.032	0.014	0.034	0.039	-0.045	-0.005							0.005	-0.004	-0.033	0.135	0.086	-0.065				0.201	-0.002	-0.22	-0.018	-0.07	-0.03	-0.021	0.028	0.031	-0.029	0.056	0.013	-0.066	0.074	0.034	-0.066	-0.035	0.013	0.078	0.043	0.118	-0.013	-0.04	-0.011
ENSG00000258850.1	RP11-214N1.1	0	0.001	-0.01	-0.022	0.022	0.035										0.009	-0.108	0				0.038	-0.189	0.187	-0.032	-0.01	0.001	0.012	0.025	-0.042	-0.07	0.032	0.041	0.074	0.017	0.033	-0.03	-0.059	-0.002	0.002	0.024	-0.073	0.078	-0.083	0.056
ENSG00000258851.1	RP11-894P9.2	0.198	0.147	0.148	0.032	0.112	-0.021										0.099	0.06	-0.088	-0.057	0.077	0	0.145	0.084	-0.212	-0.062	-0.035	0.008	0.062	0.037	-0.009	-0.068	-0.05	0.103	0.198	0.036	0.083	0.038	0.048	0.026	0.061	0.189	0.129	-0.014	0.036	-0.062
ENSG00000258853.1	RP11-30G8.1	-0.011	0.1	0.063	-0.083	0.075	0.077										0.04	-0.104	-0.004	0.002	0.027	-0.002	0.023	0.014	0.024	-0.023	-0.029	-0.01	0.114	0.118	0.127	0.046	0.017	0.047	-0.013	-0.022	0.047	0.067	-0.002	-0.029	-0.064	-0.066	-0.019	-0.142	-0.041	-0.007
ENSG00000258854.1	RP11-463J10.4	-0.042	-0.008	-0.011	0.106	-0.078	-0.022										0.045	-0.038	-0.033	0.018	0.012	0.043	0.034	0.144	-0.039	-0.087	0.015	-0.087	-0.013	-0.089	0.039	-0.004	0.008	0.072	0.012	0.028	0.009	0.041	0.017	0.044	-0.049	0.072	-0.073	-0.017	-0.003	0.016
ENSG00000258855.1	OR11J2P	-0.005	0.002	0.009	-0.005	0.077	-0.078				-0.091	-0.11	-0.173	0.096	-0.02	-0.087	-0.185	-0.255	0.045				-0.087	-0.182	-0.19	0.039	0.027	0.062	0.015	0.027	0.081	-0.063	-0.098	0.094	-0.001	0.017	0.046	-0.076	-0.002	-0.023	-0.197	-0.128	0.093	0.003	0.019	0.033
ENSG00000258856.2	CTD-2325K12.1	-0.005	0.019	-0.003	-0.025	0.054	0.112										0.014	-0.038	-0.088	0.089	0.005	-0.015	-0.128	0.134	-0.021	-0.029	0.041	-0.014	0.007	0.068	0.065	-0.057	-0.023	-0.056	-0.072	-0.004	-0.057	0.031	0.02	0.02	0.073	-0.019	-0.107	0.048	-0.039	0.003
ENSG00000258857.1	RP11-247L20.3	0.247	0.253	0.112	0.206	0.302	0.037										0.116	0.168	0.096	0.051	0.042	0.085	-0.097	0.101	-0.036	0.002	-0.052	-0.05	0.129	0.091	0.007	0.064	0.184	0.127	0.124	0.128	0.115	-0.021	-0.01	-0.043	0.008	0.103	-0.064	0.039	0.104	0.024
ENSG00000258858.1	RP11-982M15.5	-0.023	0.065	0.072	-0.051	0.06	0.009										-0.004	0.001	0.017	-0.081	-0.009	0.006	0.027	-0.078	-0.157	-0.035	-0.045	-0.07	0.036	-0.016	-0.036	0.032	-0.03	0.006	0.028	0.037	0.066	-0.008	-0.053	-0.004	0.027	0.02	0.037	0.046	-0.013	-0.017
ENSG00000258859.1	RP11-594C13.1	0.128	-0.011	0.041	0.064	0.108	0.074										0.04	-0.009	-0.042	0.083	-0.043	0.022	0.09	-0.225	-0.041	-0.013	0.039	-0.045	0.056	-0.004	0.023	0.07	0.036	0.028	0.17	0.082	0.075	0.035	0.028	-0.07	-0.037	-0.014	0.035	-0.025	0.037	0.084
ENSG00000258860.1	RP11-561B11.3	-0.041	-0.018	0.054	-0.015	0.046	-0.018										0.043	0.086	0.019	0.033	-0.037	0.007	0.133	0.076	-0.068	-0.053	0.073	-0.032	0.031	0.026	-0.059	0.031	-0.033	0.052	0.068	-0.005	0.018	0.087	0.069	0.073	0.156	-0.019	0.109	0.023	0.061	0.003
ENSG00000258861.1	MIR381HG	0.016	0.007	-0.041	-0.005	0.056	-0.045										-0.014	0.131	0.04	0.071	-0.051	0.04	-0.008	-0.156	-0.075	0.006	-0.045	-0.031	0.126	0.006	0.012	0.01	-0.021	0.068	-0.076	-0.041	0.089	-0.027	0.062	-0.013	-0.004	0.053	0.165	-0.011	-0.047	-0.018
ENSG00000258863.1	SETP1	0.001	-0.017	-0.001	0.004	0.049	-0.018				-0.187	-0.122	0.204	-0.02	0.077	-0.063	0.049	-0.034	-0.067	0.036	0.021	0.023	-0.182	-0.097	-0.017	0.007	-0.067	0.007	-0.091	0.032	0.04	-0.046	-0.018	-0.038	0.023	0.083	-0.012	0.003	-0.005	-0.074	0.087	0.052	0.091	0.02	-0.005	0.058
ENSG00000258864.1	CTC-554D6.1	0.008	0.025	0.01	0.012	-0.038	0.021										0.11	0.071	-0.002	0.054	0.035	-0.001	0.006	0.024	-0.006	0.031	-0.063	-0.021	0.067	-0.131	0.065	-0.009	-0.031	0.01	0.001	-0.061	0.06	0.004	0.038	0.002	0.035	0.076	0.014	0.019	-0.018	0.055
ENSG00000258866.2	RP11-991C1.2	0.12	-0.012	0.044	0.019	0.05	-0.052										-0.044	-0.007	-0.073	-0.071	0.003	-0.035	0.042	-0.049	0.026	0.027	-0.016	0.061	-0.074	0.037	0.06	0.033	-0.021	-0.047	0.086	-0.068	0.017	0.015	-0.016	0.037	-0.011	0.082	-0.096	-0.029	0.018	-0.008
ENSG00000258867.6	LINC01146	0.095	0.102	0.097	0.191	0.136	0.068										0.077	-0.012	0.083	0.071	-0.019	0.097	0.123	0.036	-0.061	0.112	-0.053	0.059	0.025	0.058	-0.022	-0.073	-0.002	0.09	0.223	0.124	0.058	0.128	0.143	0.039	0.035	-0.006	-0.099	0.053	-0.041	0.085
ENSG00000258868.1	RP11-816J8.1	0.143	0.107	0.082	0.268	0.215	0.008										0.018	0.212	0.125	-0.012	0.075	0.102	-0.022	-0.122	0.063	-0.079	0.043	0.009	-0.06	0.034	0.037	-0.006	0.078	-0.008	0.103	0.103	-0.103	-0.018	0.007	-0.033	0.203	0.218	0.182	0.274	0.261	0.168
ENSG00000258869.1	RP11-204N11.1	0.063	0.043	-0.007	0.061	0.114	-0.06										0.053	0.031	0.035	-0.067	0.034	0.001	-0.026	-0.186	0.028	-0.076	-0.04	0.023	-0.167	-0.003	0.014	0.08	-0.027	-0.125	-0.066	-0.013	0.029	-0.107	0.001	0.045	-0.101	-0.039	0.009	-0.211	0.107	0.025
ENSG00000258870.1	EIF4EBP1P1	0.149	0.138	0.063	0.123	0.062	0.002				0.085	-0.012	-0.066	0.005	-0.023	0.009	0.011	0.035	-0.041	-0.098	0.096	-0.064	0.178	-0.014	-0.065	-0.016	-0.024	-0.017	0.197	0.206	0.01	-0.052	-0.005	-0.018	0.175	0.156	0.027	-0.107	-0.063	-0.001	-0.005	0.099	-0.16	0.069	0.026	-0.09
ENSG00000258871.1	RP3-514A23.2	0.057	0.181	0.023	-0.098	-0.057	-0.026										-0.032	-0.004	0.06	-0.053	0.06	0.057	-0.129	-0.04	0.067	-0.017	-0.013	0.113	0.022	0.12	-0.006	0.014	0.13	0.034	0.228	0.125	-0.035	0.241	0.169	0.163	0.02	0.014	0.046	-0.038	0.076	0.048
ENSG00000258872.2	FDPSP3	-0.024	0.02	0.06	0.065	-0.008	0.019				-0.056	0.081	-0.107	0.067	0.018	-0.073	0.049	0.145	-0.013	0.063	0.092	-0.02	0.096	-0.053	-0.004	0.02	-0.02	0.012	-0.059	0.022	-0.045	-0.04	0.028	0.023	0.064	0.013	-0.013	0.053	0.063	-0.034	0.017	0.002	-0.099	0.091	0.03	0.018
ENSG00000258873.3	DUXA	0.014	-0.015	0.036	-0.008	0.001	-0.039				0.008	0.039	-0.058	-0.048	0.033	0.047	-0.042	-0.048	-0.032	0.002	0.03	-0.012	0.058	0.098	-0.004	0.017	-0.004	0.019	0.13	0.043	-0.002	0.094	0.062	-0.067	-0.063	-0.015	0.08	-0.035	-0.03	-0.041	0.005	-0.093	-0.004	0.03	0.025	0.01
ENSG00000258874.1	RP11-232C2.2	0.037	-0.05	-0.01													0.091	-0.037	-0.016				-0.088	0.017	0.437	-0.027	0.043	0.058	-0.042	-0.026	0.056	0.052	-0.097	-0.081	-0.095	-0.03	0.005	0.019	0.054	0.081	-0.079	-0.118	-0.115	0.002	-0.013	0.025
ENSG00000258875.6	CTD-2547L24.3	0.348	0.335	0.333	0.218	0.228	0.172										0.369	0.363	0.247	0.442	0.43	0.107	-0.06	0.015	-0.077	0.038	-0.122	-0.034	0.266	0.272	0.12	0.138	0.085	0.03	0.285	0.3	0.271	0.406	0.401	0.299	0.354	0.311	0.077	0.34	0.246	0.1
ENSG00000258876.1	RP11-270M14.5	0.214	0.237	0.166	0.259	0.091	-0.016										-0.016	0.059	-0.009	0.032	0.078	0.052	-0.175	0.079	0.007	0.004	-0.06	0.096	-0.003	0.08	0.079	-0.018	-0.038	0.091	0.026	0.052	0.086	0.043	0.082	0.059	-0.128	-0.051	0.132	0.006	-0.069	0.005
ENSG00000258877.2	RP11-395B20.1	-0.031	0.004	-0.062	0.071	0.029	0.084										-0.053	0.014	-0.121				-0.353	0.14	-0.139	-0.005	-0.076	0.031	0.015	0.065	-0.029	0.088	-0.117	0.08	-0.092	0.029	0.073	-0.071	0.037	-0.037	0.034	-0.044	0.032	-0.009	-0.008	0
ENSG00000258878.1	CTD-2509G16.3	0.113	0.141	0.081	0.212	0.243	0.115										0.019	0.079	0.03	0.05	0.099	0.051	0.021	0.048	-0.236	-0.015	-0.066	0.017	0.107	0.058	0.005	0.048	0.165	-0.151	0.137	0.229	0.206	0.179	0.22	0.16	0.145	0.187	0.075	0.08	0.064	0.093
ENSG00000258881.6	AC007040.11	0.141	0.278	0.117	0.061	0.019	0.045										0.024	0.034	0.026	-0.038	0.037	0.002	0.075	-0.019	0.139	-0.071	-0.057	0.056	-0.005	0.075	0.063	0.085	0.088	0.027	0.044	0.094	-0.018	0.11	0.017	0.006	0.059	0.1	0.02	0.003	0.084	0.025
ENSG00000258883.1	RP11-32B5.2	0.017	0.02	0.047	-0.046	0.043	-0.011										0.034	0.087	0.002	0.044	-0.032	-0.095	0.069	0.053	0.413	-0.022	-0.029	0.005	0.011	-0.029	0.028	0.007	-0.064	0.071	0.046	-0.069	0.009	0.002	0.035	-0.016	-0.009	-0.104	0.008	0.023	0.104	0.005
ENSG00000258884.2	CTD-3035D6.2	0.267	0.231	0.219	0.229	0.214	0.1										0.028	0.06	-0.026	0.036	0.032	-0.029	0.043	-0.052	-0.059	0.006	0.015	-0.016	0.043	-0.025	0.032	-0.039	-0.001	0.039	0.193	0.166	-0.014	0.06	0.099	0.074	0.092	0.169	0.058	0.123	0.068	0.041
ENSG00000258885.1	RP11-344B23.2	0.105	-0.003	0.037	0.074	-0.096	-0.005										0.006	-0.038	0	0.002	-0.074	0.04	0.162	-0.053	0.16	0.026	-0.003	0.045	0.003	-0.092	0.036	-0.016	0.026	0.033	0.093	0.014	0.024	-0.001	0.011	-0.023	0.031	0.016	0.099	-0.005	0.013	0.037
ENSG00000258886.2	HIGD1AP17	0.034	-0.005	-0.005	-0.01	-0.032	-0.005				-0.01	0.034	-0.019	-0.029	-0.002	0.079	0.107	0.02	-0.052	-0.098	-0.007	0.011	0.145	0.055	0.184	0.03	0.057	-0.052	0.043	0.027	0.032	-0.093	0.099	0.014	0.018	0.005	-0.022	0.041	-0.01	-0.03	-0.034	0.052	0.065	-0.063	0.018	-0.019
ENSG00000258887.3	RP11-388E23.3	0.045	-0.025	-0.038	-0.001	-0.01	-0.015										0.062	0.038	0.014	0.002	-0.02	0.048	-0.206	0.209	0.023	-0.025	0.079	0.008	0.023	0.03	0.034	-0.029	-0.066	-0.034	-0.028	-0.043	0.006	-0.039	0.03	-0.026	-0.007	0.124	-0.074	0.032	-0.054	0.021
ENSG00000258888.1	RP11-326A13.1	0.184	0.224	0.08	0.232	0.042	0.016										-0.052	0.017	-0.075	-0.036	0.052	0.067	0.111	0.021	0.055	0.098	-0.002	-0.064	0.067	0.134	0.112	0.082	0.059	-0.006	0.091	0.061	-0.016	0.065	0.084	0.083	-0.003	-0.002	-0.008	-0.001	-0.016	0.044
ENSG00000258890.7	CEP95	0.275	0.243	0.2	0.033	0.08	0.01				-0.058	0.058	0.146	0.26	0.165	0.167	0.287	0.303	0.339	0.327	0.381	0.149	-0.088	0.039	0.042	-0.215	-0.065	-0.079	0.442	0.392	0.342	0.402	0.431	0.282	0.517	0.487	0.39	0.347	0.38	0.505	0.165	-0.103	0.13	0.099	0.13	0.157
ENSG00000258891.1	RP5-1021I20.5	0.086	0.112	0.153	0.1	0.07	0.051										0.15	0.127	-0.002	-0.042	0.069	0.016	0.008	-0.223	0.017	0.091	0.054	-0.006	-0.086	0.069	0.065	0.011	-0.099	0.017	0.075	0.004	-0.018	-0.018	-0.089	-0.031	0.055	0.046	-0.054	0.034	-0.032	0.048
ENSG00000258892.1	RP11-193F5.1
ENSG00000258893.1	SETP2	-0.026	0.027	-0.053	-0.039	-0.028	0.084				-0.173	-0.025	0.136	-0.009	0.032	0.011	0.018	0.118	0.018	0.129	0.083	0.013	0.088	-0.093	0.108	0.062	-0.018	-0.022	-0.016	0.07	-0.01	0.026	-0.031	0.032	-0.018	-0.001	0.059	0.079	-0.101	0.024	0.059	-0.051	0.051	0.044	-0.048	0.041
ENSG00000258894.1	RP11-557C9.1	0.132	0.196	0.12	0.096	0.147	0.035										-0.013	0.042	-0.099	0.047	0.089	0.072	-0.11	-0.036	0.039	0.006	0.028	-0.065	0.128	0.044	-0.011	-0.012	-0.071	0.043	0.037	0.056	-0.069	-0.056	-0.058	0.025	0.047	-0.007	-0.014	-0.017	0.004	-0.029
ENSG00000258895.1	CTD-2643K12.1	0.155	0.041	0.062	0.165	-0.014	0.217										0.375	0.39	0.372	-0.091	-0.131	-0.055	-0.134	-0.073	0.068	-0.043	-0.053	0.007	-0.03	-0.08	-0.006	-0.048	-0.011	-0.076	-0.014	0.099	0.02	0.021	-0.01	-0.077	0.006	0.017	0.162	-0.006	0.001	0.016
ENSG00000258896.1	SCOCP1	0.092	0.178	0.083	0.231	0.213	0.087				-0.036	0.146	0.171	-0.072	-0.039	0.081	0.175	0.176	0.096	0.05	0.086	-0.016	-0.19	0.074	-0.233	-0.03	-0.027	-0.076	-0.074	0.011	-0.025	-0.02	0.055	-0.021	0.058	0.07	-0.081	0.081	0.027	0.108	0.112	-0.042	0.018	0.073	0.101	0.064
ENSG00000258897.1	EGLN3-AS1	0.048	0.026	0.031	0.006	0.067	0.051				0.104	-0.067	0.024	-0.004	0.043	0.074	0.182	0.173	0.183	-0.077	-0.085	-0.018	0.097	0.016	0.082	0.016	0.046	-0.029	0.069	0.136	0.042	0.096	0.021	-0.01	0.089	0.141	0.032	0.06	0.143	0.093	0.047	-0.026	-0.055	0.172	0.013	0.02
ENSG00000258899.1	OR4U1P	-0.016	-0.016	0.001	-0.049	-0.007	-0.056							-0.019	-0.099	-0.046	0.101	0.141	0.05				-0.003	-0.003	-0.076	0.07	-0.049	0.035	-0.117	0.049	-0.045	-0.089	-0.027	-0.029	-0.065	0.047	-0.049	-0.005	0.094	-0.021				-0.01	0.035	-0.014
ENSG00000258900.1	HNRNPCP1										-0.098	-0.148	0.121	0.006	-0.045	-0.08
ENSG00000258901.2	CTD-2298J14.1	-0.017	0.017	-0.02	0.083	-0.042	0.053										0.253	0.212	0.165	0.154	0.221	0.035	0.065	-0.075	0.143	-0.031	0.001	0	0.065	0.061	0.1	-0.062	0.013	0.017	0.042	0.044	-0.049	-0.032	0	0.025	0.043	-0.102	-0.051	0.011	0.005	0.047
ENSG00000258902.1	CTD-2128A3.2	0.125	0.058	0.072	0.109	0.039	0.018										0.015	0.008	0.066	0.045	0.026	-0.083	0.053	-0.274	0.19	-0.039	0.032	-0.015	0.226	0.253	0.2	-0.048	-0.029	-0.048	0.158	0.069	0.103	0.166	0.14	0.06	0.018	0.188	0.244	0.108	0.051	0.063
ENSG00000258903.2	RP11-355I22.2	-0.013	0.06	-0.011	-0.038	0.012	0.01										0.016	0.021	-0.047	0.028	0.001	-0.014	-0.228	-0.028	-0.197	-0.012	0.05	-0.034	-0.028	-0.03	0.004	0.098	-0.006	-0.016	0.03	0.029	-0.029	-0.076	-0.057	0.063	0.107	0.033	0.008	0.064	0.046	-0.021
ENSG00000258904.1	RP11-638I2.2	0.217	0.222	0.145	0.097	0.09	0.082										0.185	0.155	0.108	-0.01	0.083	0.013	0.169	-0.067	-0.023	-0.001	0.032	0.033	0.236	0.308	0.162	-0.086	-0.08	-0.088	0.259	0.253	0.217	0.045	0.014	-0.03	0.144	0.045	0.098	0.063	-0.011	0.042
ENSG00000258905.1	TRAV32	-0.077	-0.031	0.067	0.018	0.039	-0.035										-0.011	0.007	0.026	0.001	-0.036	-0.032	0.132	0.02	0.107	-0.021	0.094	-0.045	0.233	0.1	-0.157	0.087	0.038	0.025	-0.055	0.023	-0.088	-0.008	-0.089	0.106	-0.159	0.051	-0.038	-0.003	0.031	0.039
ENSG00000258906.2	CTD-2552B11.3	-0.023	-0.047	0.038																			-0.064	0.01	-0.052	-0.027	0.061	0.029	0.094	0.023	0.059	-0.014	-0.005	-0.016	-0.102	0.047	-0.216	-0.003	0.077	-0.005				0.037	-0.017	0.038
ENSG00000258907.2	RP11-644F5.15	0.059	-0.052	0.002	0.108	0.016	-0.056										0.14	0.212	-0.018	-0.052	-0.033	0.093	-0.079	0.046	0.135	-0.031	0.061	0.066	0.128	0.053	0.12	0.02	-0.057	-0.022	-0.001	-0.111	0.063	0.085	0.032	0.042	-0.05	0.099	-0.024	-0.031	-0.177	0.025
ENSG00000258908.1	RP11-203M5.8
ENSG00000258909.1	RP11-164C12.2	0.011	0.017	-0.06	0.088	-0.093	0.027										0.028	-0.005	-0.04				-0.019	0.131	-0.057	0.07	-0.009	-0.007	0.018	-0.04	0.022	0.03	0.035	-0.043	0.092	0.025	-0.019	-0.054	-0.01	-0.049	-0.008	0.018	-0.024	0.024	0.055	-0.015
ENSG00000258910.3	RP11-19E11.1	0.624	0.576	0.544	0.638	0.63	0.556										0.058	-0.119	-0.027	0.065	-0.002	0.07	-0.07	0.198	0.268	-0.007	-0.024	0.063	0.076	0.059	0.122	0.201	0.127	0.089	0.102	0.104	0.137	0.335	0.254	0.334	-0.019	0.023	-0.048	0.046	-0.031	-0.008
ENSG00000258912.2	RP11-1079H9.1	0.04	0.054	0.032	0.08	-0.049	0.015										-0.043	0.002	-0.125	0.033	0.047	-0.008	0.2	-0.034	-0.027	0.001	0.067	0.056	-0.048	-0.005	0.021	-0.035	-0.057	0.106	0.029	0.012	-0.042	-0.024	-0.022	-0.003	-0.027	0.049	0.144	-0.039	0.036	0.046
ENSG00000258913.2	RP11-260M19.2	0.09	0.103	0.03	0.148	0.129	0.062										0.078	-0.018	-0.006	0.045	0.035	0.052	0.142	0.086	0.176	0.01	0.043	-0.011	0.133	-0.053	0.005	0.018	0.02	-0.015	0.154	0.224	0.217	0.24	0.236	0.212	0.187	0.01	-0.077	0.082	0.049	0.023
ENSG00000258915.1	BHLHB9P1	-0.012	-0.013	-0.012	0.035	0.056	-0.025										-0.002	-0.039	0.074	-0.067	-0.053	0.064	-0.114	-0.147	-0.158	-0.058	-0.09	0.011	-0.078	0.025	0.039	-0.001	0.082	-0.066	0.097	0.008	-0.005	-0.101	0.064	-0.09	0.097	-0.03	-0.022	0.049	-0.04	-0.03
ENSG00000258916.2	SPATA31E2P	0.008	0	-0.036										-0.012	-0.083	0.008	0.009	0.061	-0.016	0.003	-0.012	0.041	0.461	0.095	0.132	-0.037	-0.006	0.04	-0.074	0.022	0.058	0.016	-0.035	0.037	0.001	-0.052	0.042	-0.043	0.132	-0.012	0.047	0.066	-0.041	0.028	0.05	0.018
ENSG00000258917.1	ZMYND19P1	0.194	0.155	0.095	0.148	0.094	0.049				0.062	-0.032	-0.037	-0.067	0	-0.002	-0.03	0.057	-0.028	0.054	-0.038	0.004	-0.088	0.174	-0.076	0.022	0.036	0.013	0.012	0.081	0.017	0.002	0.005	0.023	0.047	0.113	-0.028	0.075	-0.006	-0.062	-0.019	-0.107	-0.002	0.028	-0.012	-0.04
ENSG00000258918.1	RP11-219E7.4	0.064	0.144	-0.018	0.086	0.104	-0.022										0.189	0.193	0.163	0.198	0.213	0.063	-0.091	-0.128	-0.114	-0.044	0.088	-0.016	-0.049	-0.032	-0.054	-0.007	0.023	-0.051	-0.016	0.093	0.016	0.096	0.081	0.022	0	-0.023	-0.006	0.02	-0.007	0.052
ENSG00000258919.1	RP11-1029J19.4	0.303	0.292	0.179	0.34	0.3	0.166										0.221	0.252	0.286	0.106	0.078	0.093	-0.006	-0.102	-0.059	0.038	-0.021	0.074	0.112	0.051	0.098	0.128	0.146	0.025	0.092	0.173	0.181	0.153	0.083	0.067	-0.069	0.033	0.104	-0.027	0.032	0.03
ENSG00000258920.1	FOXN3-AS1	0.208	0.187	0.218	0.188	0.123	0.202				0.001	0.032	0.18	-0.116	-0.131	-0.059	0.045	0.005	0.027	-0.026	0.004	0.03	0.145	0.04	0.275	0.062	-0.024	-0.1	0.24	0.303	0.241	-0.02	-0.01	-0.098	0.36	0.286	0.227	0.224	0.215	0.159	-0.028	-0.008	-0.021	0.006	-0.022	-0.12
ENSG00000258921.1	RP11-644F5.16	-0.001	0	0.042	0.026	-0.085	-0.013										-0.032	-0.097	-0.055	0.003	0.062	-0.057	0.101	0.014	0.064	-0.029	-0.023	-0.018	-0.062	0.072	-0.001	0.022	-0.016	-0.072	0.072	-0.019	0.045	-0.156	0.025	0.092	0.021	0.03	0.036	0.045	0.08	-0.012
ENSG00000258922.1	CTD-2313J17.1	0.165	0.138	0.133	-0.026	0.074	0.023										0.006	-0.002	-0.041	-0.006	0.014	0.011	0.179	-0.055	-0.062	0.01	-0.023	0.009	0.133	0.143	0.046	0.095	0.058	0.025	0.013	0.077	0.008	0.155	0.043	-0.043	0.292	0.108	0.216	0.284	0.015	0.265
ENSG00000258923.2	CTD-2320B12.1	0.01	-0.009	-0.05	0.112	-0.043	0.088										0.048	-0.108	-0.065				-0.318	0.229	0.086	-0.006	0	0.002	-0.07	0.028	0.103	-0.073	-0.08	0.063	0.001	0.026	-0.022	-0.062	0.037	-0.005	0.015	0.095	0.042	-0.002	-0.029	0.055
ENSG00000258924.4	CTB-96E2.3
ENSG00000258925.2	NPM1P5	0.06	0.054	0.069	-0.007	0.099	0.18				0.009	-0.14	-0.147	-0.013	0.003	0.024	0.074	0.114	0.024	-0.007	-0.033	-0.054	-0.015	0.135	0.135	0.047	0.027	-0.013	-0.032	-0.037	0.121	0.017	0.013	0.029	0.041	0.119	0.149	0.122	-0.076	0.008	0.007	0.062	0.156	-0.003	0.005	-0.016
ENSG00000258926.2	RP11-47I22.1	0.231	0.204	0.122	0.282	0.235	0.116										0.204	0.255	0.121	0.132	0.135	0.154	0.121	0.06	-0.006	0.08	-0.049	0.095	0.09	0.141	0.013	-0.079	0	0.01	0.303	0.277	0.2	0.279	0.088	0.1	0.12	0.054	0.056	0.067	0.067	0.112
ENSG00000258927.2	RP11-1070N10.5	0.063	0.122	0.041	0.022	0.01	0.021										-0.048	0.05	0.009	0.021	-0.003	0.035	-0.285	0.055	0.101	-0.117	0.054	0.036	0.042	0.111	0.092	-0.018	0.014	0.071	0.103	0.166	0.014	0.168	0.161	0.147	0.157	0.142	-0.007	0.22	0.207	0.099
ENSG00000258928.1	RP11-463J10.2	0.025	-0.056	0.047	0.006	0.026	0.045										0.023	0.042	-0.019	-0.005	0.169	0.016	0.088	-0.175	0.053	-0.055	0.101	0.013	-0.003	-0.009	0.15	-0.02	-0.04	0.016	0.055	0.062	-0.01	0.158	-0.041	-0.015	0.019	0.024	0.062	-0.037	-0.114	0.081
ENSG00000258930.1	RP5-1163L11.2	0.028	0.06	0.092	-0.126	-0.097	-0.057										-0.042	-0.025	0.028	0.094	0.098	0.111	0.011	-0.098	0.052	0.013	0.034	0.026	0.039	0.007	0.071	-0.092	0.067	0.015	0.121	-0.008	0.067	-0.014	0.022	-0.032	0.04	0.074	0.042	0.067	0.041	-0.002
ENSG00000258931.1	RP11-1084I9.2	0.02	-0.03	-0.036													-0.062	0.049	-0.019							-0.047	-0.049	-0.026	0.039	0.012	0.104	-0.044	0.01	-0.025	0.009	0.006	0.006	0.142	0.029	-0.017	0.049	0.182	0.1	-0.007	0.005	-0.006
ENSG00000258932.5	CTD-3006G17.2	0.062	0.045	0.012	-0.016	-0.024	0.023										-0.059	-0.008	0.041	0.073	-0.004	-0.04	0.032	-0.077	0.094	-0.032	-0.051	0.079	0.306	0.292	0.204	0.432	0.416	0.284	0.196	0.124	0.171	0.43	0.333	0.285	0.219	0.306	0.013	0.319	0.309	0.152
ENSG00000258933.1	RP11-991C1.1	0.024	-0.001	0.001	-0.077	-0.039	-0.026										-0.067	0.019	0.028	-0.005	0.021	0.052	-0.081	-0.136	-0.067	0.024	-0.034	-0.038	0.101	0.048	-0.022	0.04	-0.035	0.029	-0.038	-0.016	-0.038	-0.091	0.025	-0.018	0.041	-0.171	0.047	-0.046	-0.02	-0.028
ENSG00000258934.1	RP11-97N10.1	0.051	0	-0.031	0.083	0.121	-0.022										0.051	-0.057	0.077	-0.036	-0.004	-0.015	-0.165	0.082	0.225	-0.021	0.017	-0.074	-0.067	-0.114	-0.032	0.042	0.001	0.048	-0.027	-0.031	0.02	-0.021	-0.061	0.004	0.046	-0.091	-0.078	-0.025	-0.079	-0.019
ENSG00000258935.1	RP11-1078H9.2	0.039	0.025	0.044	-0.081	-0.007	0.042										-0.003	-0.003	-0.019	0.013	-0.052	0.023	-0.015	0.075	0.041	0.054	0.025	-0.075	0.005	0.005	0.014	0.028	0.049	0	0.034	0.047	0.043	-0.068	0.026	-0.01	-0.063	-0.035	0.027	0.043	-0.105	0.026
ENSG00000258938.1	RP11-317N8.5	0.187	0.127	0.055	0.112	0.256	-0.018										-0.042	0.104	0.03	-0.017	0.027	-0.004	-0.055	0.067	-0.136	0.027	-0.101	0.062	0.2	0.112	0.062	0.149	0.129	0.152	0.311	0.25	0.105	0.066	-0.001	0.118	-0.058	-0.028	0.082	0.04	-0.017	-0.042
ENSG00000258940.2	RP11-407N17.5	0.246	0.247	0.139	0.212	0.119	0.165										0.463	0.476	0.437	0.068	0.066	0.119	0.276	0.022	0.105	-0.07	0.008	-0.017	0.06	-0.036	-0.03	0.104	-0.038	0.011	0.023	0.133	-0.004	-0.065	0.056	-0.047	-0.064	-0.069	-0.008	0.008	-0.015	0.064
ENSG00000258942.1	RP11-255G12.2	0.122	0.096	-0.025	0.152	0.066	0.062										-0.055	0.01	0.054	-0.128	-0.082	0.033	0.175	0.17	-0.261	0.087	0.024	-0.043	0.158	0.061	0	0.259	0.146	0.054	0.283	0.229	0.223	0.235	0.201	0.312	-0.107	0.002	-0.098	-0.003	0.005	0.015
ENSG00000258943.1	RP11-696D21.2	0.171	0.133	0.054	0.255	0.215	0.065										0.154	0.057	0.084	0.177	0.14	0.026	-0.022	0.018	0.111	-0.013	-0.048	0.121	0.104	0.047	0.043	0.009	0.005	-0.007	0.137	0.108	0.002	0.076	0.114	0.084	-0.014	-0.041	-0.082	0.008	-0.02	0.012
ENSG00000258944.1	RP4-647C14.3	0.137	0.116	0.015	0.09	0.036	0.074										0.195	0.15	0.07	0.086	0.181	0.106	-0.073	0.047	0.12	-0.059	-0.062	0.136	0.209	0.135	0.104	0.137	0.067	-0.012	0.18	0.235	0.151	-0.02	-0.031	0.008	0.093	-0.074	-0.001	0.025	-0.005	-0.075
ENSG00000258945.1	RP11-497E19.2	0.038	-0.043	-0.004	-0.034	0.048	0.052										0.093	-0.164	-0.006	-0.058	0.054	-0.058	0.086	-0.29	0.095	0.008	-0.016	-0.104	-0.014	0.05	-0.066	-0.036	0.068	-0.062	0.064	-0.017	-0.037	-0.107	-0.047	-0.061	0.129	0.147	-0.075	-0.023	0.019	-0.023
ENSG00000258947.7	TUBB3	0.264	0.297	0.203	0.24	0.239	0.119	0.325	0.353	0.349	0.211	0.085	0.095	0.269	0.212	0.173	0.365	0.426	0.409	0.066	0.02	0.09	-0.257	-0.187	0.344	0.059	0.014	0.007	0.082	0.176	0.065	-0.001	0.07	-0.016	0.271	0.336	0.216	0.274	0.219	0.209	0.153	0.209	0.221	0.238	0.138	0.199
ENSG00000258948.2	KRT8P1	-0.039	0.025	-0.04	0.013	0.025	0.014				-0.133	-0.083	-0.026	0.008	-0.036	0.032	-0.044	0.008	-0.046	0.027	0.028	0.002	-0.272	-0.093	0.131	-0.037	0.033	0.054	0.374	0.33	0.106	-0.126	-0.08	-0.073	0.031	0.066	-0.045	0.045	0.06	0.04	-0.096	0.12	-0.131	0.088	-0.008	-0.036
ENSG00000258949.1	RP11-857B24.5	0.049	0.067	0.032	0.004	0.004	0.01										0.109	0.159	0.149	-0.029	0.048	-0.04	0.026	-0.028	0.108	0.037	0.003	0.105	0.336	0.281	0.231	0.235	0.234	0.202	0.131	0.12	0.108	0.164	0.151	0.155	0.177	0.083	0.089	0.127	0.063	0.018
ENSG00000258951.1	KRT18P7	0.134	0.181	0.186	0.112	0.152	-0.041				-0.023	-0.02	0.124	0.02	0.077	0.061	0.05	0.112	0.055	0.056	0.074	0.074	0.237	0.098	0.04	-0.003	0.059	0.019	-0.005	0.042	-0.031	-0.01	-0.005	-0.103	0.218	0.181	0.103	0.063	-0.027	-0.038	-0.168	0.063	0.043	-0.069	0.002	0.025
ENSG00000258952.2	SALRNA1	0.169	0.189	0.124	0.224	0.188	0.111				0.5	0.448	0.306	0.112	0.041	0.003	0.078	0.063	-0.008	0.03	0.012	-0.006	0.153	-0.074	-0.122	0.078	-0.023	-0.011	0.167	0.135	0.042	0.198	0.075	0.088	0.117	0.069	0.095	0.244	0.192	0.086	0.088	0.137	-0.014	0.112	-0.025	0.089
ENSG00000258954.1	RP11-692C24.1	0.008	0.019	0.045	0.006	0.062	0.01										0.05	0.04	-0.052	0.109	0.042	0.066	-0.25	0.113	-0.084	-0.017	-0.014	0.016	0.004	-0.019	0.056	-0.005	0.063	-0.032	-0.031	0.023	0.083	0.076	0.03	0.045	0.016	0.009	-0.001	-0.044	-0.008	0.011
ENSG00000258955.2	LINC00519	0.355	0.315	0.329	0.286	0.292	0.336				0.243	0.237	0.339	0.36	0.293	0.32	0.198	0.209	0.192	0.265	0.254	0.057	0.135	0.242	0.178	-0.002	-0.053	0.042	0.21	0.16	0.171	0.147	0.193	0.282	0.495	0.481	0.433	0.35	0.424	0.514	0.209	0.107	0.053	0.224	0.055	0.146
ENSG00000258956.2	COX4I1P1	-0.026	0.096	0.057	0.042	-0.031	0.101				0.096	-0.026	-0.006	-0.057	0.031	-0.061	0.401	0.39	0.325	-0.034	0.007	-0.086	-0.034	0.005	0.038	0.004	0.063	0.006	0.023	0.124	0.054	-0.124	-0.088	-0.079	0.05	-0.036	-0.157	0.108	0.06	-0.034	-0.017	0.059	0.07	-0.001	-0.008	0.028
ENSG00000258957.2	RP11-363J20.1	0.097	0.112	0.097	0.021	0.001	-0.017										0.073	-0.011	0.009	-0.041	-0.084	0.046	-0.018	-0.014	-0.165	-0.092	-0.015	-0.024	0.088	0.084	0.178	0.053	0.026	-0.012	0.159	0.095	0.113	0.186	0.104	0.057	0.097	0.11	-0.103	0.081	0.04	0.032
ENSG00000258958.1	RP11-594C13.2	-0.019	-0.027	-0.014	-0.054	0.035	-0.103										0.012	0.001	-0.03							0.018	0.01	-0.035	-0.046	-0.022	-0.022	-0.06	-0.037	-0.003	-0.039	0.014	-0.065	-0.029	-0.04	0.051	0.059	0.015	0.084	-0.04	-0.007	-0.022
ENSG00000258959.2	RP11-1017G21.4	-0.062	0.037	-0.037													-0.014	-0.123	-0.016	-0.059	-0.065	0.038	0.24	0.462	-0.026	-0.019	0.022	0.037	0.049	0.033	0.018	-0.012	0.003	-0.021	0.061	-0.017	0.024	0.001	-0.001	0.049	0.067	-0.186	0.07	-0.004	-0.015	0.031
ENSG00000258960.1	CTD-2014B16.2	0.114	0.085	0.003	0.072	0.09	-0.069										0.057	0.111	0.026	0.02	-0.031	-0.032	0.253	-0.093	-0.002	-0.01	-0.007	-0.003	0.018	0.056	-0.002	0.004	0.026	0.033	0.112	0.173	0.133	-0.066	-0.01	-0.088	-0.116	-0.093	-0.078	0.094	0.066	-0.018
ENSG00000258962.2	RP11-747H7.1	0.067	0.119	0.102	0.067	0.059	-0.029										0.014	0.056	0.088	0.065	0.074	-0.01	0.002	-0.05	0.094	0.022	0.064	0.005	0.039	-0.098	0.011	0.046	0.033	0.1	0.085	0.018	0.006	0.032	0.044	0.026	0.123	0.127	0.037	0.018	0.045	0.08
ENSG00000258963.1	EDDM3DP	-0.022	0.047	0.05	0.062	0.039	-0.029				-0.047	0.16	-0.074	-0.019	0.034	-0.062	-0.039	-0.033	0.027	0.022	-0.056	0.024	0.106	0.197	-0.034	0.065	0.074	-0.022	0.103	0.049	0.005	0.006	0.042	-0.041	0.026	0.003	0.096	0.07	-0.011	-0.012	0.036	0.012	0.006	0.031	0.027	0.021
ENSG00000258964.1	RP11-618G20.1	0.032	0.031	0.041	0.033	-0.034	-0.011										0.065	0.085	0.188	0.069	-0.007	0.032				-0.008	-0.017	0.022	0.004	0.045	-0.037	-0.01	0.009	-0.022	0.005	-0.054	0.075	0.047	-0.022	0.039	-0.071	-0.067	-0.008	0.048	0.022	0.004
ENSG00000258965.2	RP11-446P9.1	-0.018	-0.047	-0.008	0.114	0.009	0.097										-0.002	-0.02	-0.045	0.023	-0.004	0.075	0.089	0.006	0.054	-0.05	-0.038	-0.014	0.091	0.095	-0.055	-0.027	0.136	-0.01	0.087	-0.049	0.026	-0.099	0.096	0.034	0.084	-0.067	0.069	0.022	-0.018	0.033
ENSG00000258966.1	GTF3AP2	0.045	0.046	0.061	-0.05	0.024	-0.078							-0.074	0.004	-0.048	-0.043	0.037	0.15	-0.107	-0.035	0.004	0.224	-0.004	0.063	-0.116	-0.057	-0.028	-0.021	0.029	-0.009	0	0.002	0.018	0.037	0.035	0.024	0.007	0.09	0.134	0.04	0.015	0.118	0.014	0.075	0.055
ENSG00000258967.1	HMGN1P3										0.068	-0.144	0.1	-0.004	-0.01	-0.035
ENSG00000258968.2	RP11-829H16.5	0.023	0.041	0.108	-0.038	-0.011	-0.112										0.032	0.085	0.022	0.017	-0.023	0.017	0.016	0.026	0.079	0.037	-0.109	0.024	-0.069	-0.081	0.005	-0.022	0.03	0.02	0.041	0.01	-0.02	0.033	-0.063	0.031	0.084	0.14	0.196	0.12	0.067	-0.024
ENSG00000258969.2	RP11-305B6.3	0.059	0.004	-0.014	-0.062	0.089	-0.053										-0.029	-0.008	-0.028	-0.036	-0.03	-0.001	-0.098	-0.077	-0.06	0.071	-0.019	0.036	-0.027	0.017	0.058	0.037	-0.024	0.048	0.043	0.017	0.058	-0.018	0.07	0.078	0.03	0.075	-0.02	0.15	0.121	0.054
ENSG00000258970.1	RP11-100M12.1	0.016	-0.016	0.009	-0.007	0.054	0.089										0.082	0.055	-0.186				-0.011	0.359	0.309	0.003	-0.027	-0.018	0.084	-0.01	-0.025	0.06	-0.057	0.003	-0.017	-0.017	0.006	-0.034	-0.081	-0.008				-0.068	0.08	-0.029
ENSG00000258971.1	RP11-326A13.3	-0.016	0.043	-0.069	0.028	-0.028	-0.001													0.044	-0.012	0.013	0.047	0.105	-0.039	-0.13	-0.034	-0.066	0.04	0.01	-0.115	-0.009	0.182	-0.034	0.098	0.016	-0.001	0.01	0.037	-0.045	0.154	0.103	-0.193	0.06	0.009	0.063
ENSG00000258972.1	NDUFB8P1	-0.021	-0.036	-0.035	-0.007	-0.047	0.048							0.081	-0.022	0.053	0.004	-0.032	-0.041	0.041	0.003	-0.023	0.233	0.045	0.115	-0.054	0.096	-0.024	0.066	0.036	0.15	0.047	-0.095	-0.052	-0.067	0.036	0.006	0.047	-0.04	-0.014	0.041	-0.019	0.02	0.049	-0.031	0.054
ENSG00000258973.1	RP11-934B9.3
ENSG00000258975.1	RP11-753D20.1	0.054	-0.032	-0.022	-0.039	-0.015	0.02										-0.228	0.011	-0.006							0.088	0	-0.026	-0.009	0.104	-0.006	0.04	-0.043	0.005	-0.06	-0.049	0.004	0.02	0.024	-0.04				0.002	0.034	-0.034
ENSG00000258976.1	CTD-2207P18.2	0.155	0.075	0.046	0.107	0.019	0.055										0.054	0.136	0.074	0.184	0.198	-0.044	0.117	0.069	-0.023	0.021	-0.009	-0.002	0.135	0.151	-0.002	-0.027	0.025	0.051	0.135	0.109	0.115	0.284	0.147	0.174	-0.144	0.013	-0.018	0.049	0.029	0.029
ENSG00000258977.2	LINC01467	-0.018	-0.046	0.055	0.09	-0.012	0.001				-0.237	0.099	0.071	0.034	0.013	-0.074	0.045	-0.036	0.1	-0.034	0.019	0.056	0.087	0.13	0.112	-0.004	0.022	0.043	-0.002	0.031	0.067	0.045	-0.014	0.027	-0.052	0.026	0.037	0.078	0.111	-0.016	-0.147	0.021	0.046	0.006	0.001	-0.006
ENSG00000258978.1	HIF1AP1	0.009	0.053	-0.006	-0.017	0.018	0.073							-0.011	-0.019	-0.011	0.043	0.163	0.101	-0.027	-0.074	0.004	0.103	0.016	-0.062	0.041	0.039	0.071	0.005	0.084	-0.052	-0.006	0.056	0.007	0.052	0.033	0.019	-0.004	0.054	0.009	0.01	0.044	0.003	-0.005	-0.074	-0.021
ENSG00000258979.3	RP11-433J8.2	0.009	-0.037	0.056	-0.006	0.139	-0.079										0.097	-0.006	-0.024	0.029	-0.007	0.017	-0.056	0.024	0.058	-0.036	-0.03	0.03	-0.047	0.063	0.037	0.026	0.073	0.022	-0.015	0.026	-0.015	-0.019	0.05	0.001	0.072	0.196	-0.087	0.004	0.095	0.044
ENSG00000258980.1	EIF1AXP2	0.037	0.041	0.034	0.082	-0.062	-0.041				0.088	0.059	-0.247	0.109	0.031	0.041	0.028	0.054	0.069	0.012	0.036	-0.049	-0.326	0.157	-0.27	0.004	-0.005	-0.003	0.085	-0.009	-0.057	0.014	0.041	0.011	-0.094	0.004	-0.057	0.078	0.032	0.091	-0.014	-0.041	0.14	-0.015	-0.034	-0.021
ENSG00000258981.1	COX5AP2	-0.027	-0.052	0	-0.145	-0.052	-0.047				0.038	-0.002	0.072	0.082	0.033	0.055	0.5	0.486	0.475	-0.18	-0.157	-0.109	0.027	0.034	-0.053	0.04	-0.028	-0.074	-0.043	0.016	0.06	-0.014	0.075	0.016	0.104	0.122	0.052	0.027	-0.111	-0.028	0.09	0.094	-0.047	0.027	0.071	0.014
ENSG00000258982.1	RP11-638I2.4	0.103	0.056	0.071	0.033	0.035	0.048										0.159	0.062	0.091	0.074	-0.019	-0.067	-0.136	0.053	-0.069	-0.078	0.061	0.104	0.108	0.139	0.245	0.115	0.118	0.114	0.266	0.205	0.061	0.122	0.118	-0.003	0.117	0.161	0.091	0.16	0.126	0.054
ENSG00000258983.2	RP11-507K2.2	0.197	0.245	0.097	0.126	0.185	0.077										-0.003	-0.024	0.005	-0.028	-0.01	0.053	0.06	-0.011	0.08	-0.001	-0.01	-0.003	0.141	0.057	-0.047	-0.14	0.087	-0.055	0.087	0.112	0.095	0.055	0.014	0.131	0.068	-0.15	-0.176	0.038	-0.135	0.082
ENSG00000258984.5	UBE2F-SCLY	0.096	0.03	0.024	-0.047	-0.023	-0.091				0.178	0.213	-0.017	0.022	-0.071	0.021	0.017	0.114	0.056	0.007	-0.021	-0.007	0.075	-0.019	-0.114	0.003	-0.038	0.004	0.048	0.005	-0.001	0.013	-0.027	0.016	0.053	0.033	-0.091	-0.081	-0.06	-0.03	-0.046	0.09	-0.068	-0.038	-0.032	-0.016
ENSG00000258985.1	RP11-368P15.3
ENSG00000258986.7	TMEM179	0.221	0.197	0.15	-0.013	0.081	-0.08	-0.083	-0.078	-0.027	-0.038	-0.026	-0.049	0.005	-0.009	0.025	0.096	0.173	0.033	0.084	0.085	-0.018	-0.041	-0.056	0.049	-0.019	0.076	0.119	0.027	0.092	0.06	-0.094	-0.048	-0.053	0.155	0.212	0.109	0.38	0.361	0.3	0.038	0.174	-0.013	0.13	0.035	0.086
ENSG00000258987.2	RP11-131H24.4	0.325	0.33	0.237	0.25	0.27	0.207										0.215	0.19	0.165	0.174	0.146	0.128	-0.03	-0.047	-0.264	0.017	-0.047	-0.078	0.073	0.174	0.068	0.047	0.016	0.049	0.185	0.229	0.094	0.262	0.15	0.023	0.227	0.235	0.124	0.175	-0.057	0.035
ENSG00000258988.1	RP11-125H8.1	-0.028	0.005	0.001	-0.005	-0.021	-0.044										0.029	0.137	0.022	0.042	-0.052	-0.042	0.122	0.131	0.068	-0.037	-0.036	0.049	-0.119	0.061	0.04	0.05	0.052	0.097	-0.042	-0.072	-0.033	0.088	0.04	-0.073	0.06	0.041	0.074	0.061	0.022	0.124
ENSG00000258989.1	RP11-47I22.4
ENSG00000258990.2	MPPE1P1	-0.05	-0.014	0.043	-0.065	0.047	0.028				0.016	0.052	0.025	-0.025	-0.005	0.085	0.038	0.05	0.084	-0.046	0.02	-0.01	-0.105	-0.038	-0.019	0.137	-0.025	-0.037	-0.027	-0.005	-0.081	0.046	-0.038	0.03	-0.019	0.013	0.043	-0.011	0.001	0.037	0.084	0.098	-0.002	-0.055	0.048	-0.003
ENSG00000258991.1	DUX4L19	0.023	0	0	-0.044	0.006	-0.019				-0.014	-0.02	0.137	0.035	0.081	0.017	0.033	0.138	-0.193	-0.052	0.078	-0.008				-0.017	-0.1	-0.033	-0.03	-0.065	0.014	-0.015	0.02	-0.009	-0.052	-0.047	0.102	-0.084	0.027	0.046	-0.005	-0.122	0.123	-0.066	0.045	0.029
ENSG00000258992.7	TSPY1	0.015	0.024	0.102																									-0.141	0.093	0.001	-0.057	-0.028	0.037	-0.066	0.015	0.002	-0.068	-0.002	-0.113	0.12	-0.022	-0.038	0.045	0.022	0.015
ENSG00000258993.1	RP11-368P15.2	0.035	0.074	0.097	-0.022	-0.031	-0.04										0.002	0.01	0.013	-0.064	0.092	-0.054	0.162	0.026	-0.133	-0.025	-0.104	0.049	-0.013	0.103	0.009	0.062	0.114	0.061	0.068	0.073	0.022	0.054	-0.023	0.004	-0.002	0.179	0.021	0.125	0.002	0.001
ENSG00000258994.1	RP11-26L16.1	0.038	-0.01	0.001													0.011	0.147	0.258	-0.007	-0.022	-0.019				-0.048	-0.006	-0.004	0.079	-0.074	-0.017	-0.043	0.001	0.043	-0.032	-0.082	0.044	0.024	-0.021	-0.003				-0.024	-0.012	-0.034
ENSG00000258995.1	RP11-1112J20.1
ENSG00000258996.2	CTD-2315A10.1	0.003	-0.013	-0.024	-0.044	-0.136	0.012										0.023	0.012	0.033	-0.041	0.044	0.088	-0.056	-0.139	-0.088	-0.001	0.016	-0.009	-0.093	-0.039	-0.004	-0.091	-0.019	0.094	-0.008	-0.08	0	-0.083	-0.03	0.002	-0.014	-0.093	-0.054	-0.027	-0.099	-0.055
ENSG00000258997.2	NF1P2	0.053	-0.034	-0.016	0.044	-0.003	0.052				0.216	-0.097	-0.042	-0.015	0.046	0.017	-0.015	-0.04	-0.052	0.045	0.018	0.045	-0.158	-0.014	-0.123	0.015	0.049	0.017	-0.08	0.074	0.01	-0.029	0.039	0.004	0.064	-0.002	-0.04	0.127	-0.011	-0.07	-0.013	-0.014	-0.082	-0.029	-0.012	-0.011
ENSG00000258998.2	RP11-398E10.1	0.054	0.11	0.069	-0.03	-0.073	-0.007										0.043	0.073	-0.051	-0.004	0.015	0.051	-0.192	-0.23	-0.202	0.036	0.041	-0.036	0.303	0.185	0.17	0.105	0.066	0.037	0.14	0.119	0.111	0.028	0.014	0.036	0.131	0.036	-0.011	0.006	0.007	0.011
ENSG00000259000.1	DOCK11P1	-0.01	-0.077	-0.051	-0.012	-0.07	-0.089				-0.04	0.032	-0.014	-0.076	0.058	-0.008	-0.064	-0.001	-0.017	-0.047	-0.011	0.016	-0.02	-0.06	0.014	0.054	-0.009	-0.025	-0.058	0.035	-0.07	0.057	0.01	0.033	0.032	0.025	-0.017	0.002	0.02	0.089	0.064	-0.03	-0.046	0.055	-0.004	-0.045
ENSG00000259001.3	RPPH1	0.021	0.086	-0.01	-0.005	0.07	0.044										0.076	0.015	0.03	0	-0.05	-0.015	0.088	0.006	-0.048	-0.042	0.006	-0.006	0.035	0.081	-0.068	0.056	-0.144	-0.03	-0.012	-0.029	-0.005	-0.031	-0.056	-0.034	-0.065	0.004	0.093	0.039	0.037	0.016
ENSG00000259002.2	RP11-671J11.7	-0.057	0.042	-0.015	-0.04	0.016	0.018										0.129	0.161	-0.053	0.042	0.024	0.005	-0.018	-0.096	-0.035	0.011	-0.022	0.003	-0.014	-0.019	0.082	-0.01	-0.132	-0.002	0.046	-0.056	-0.006	-0.02	-0.07	-0.039	0.077	0.009	0.11	-0.02	-0.041	-0.05
ENSG00000259003.1	AE000662.92	0.004	0.048	-0.025	0.038	0.061	0.013										-0.017	0.006	0.021	-0.027	-0.036	-0.059	-0.278	-0.05	0.14	0.028	0.021	0.008	0.002	0.027	-0.053	-0.016	0.062	0.039	0.101	0.025	-0.012	0.003	-0.018	0.016	-0.051	-0.154	-0.019	-0.008	-0.028	-0.043
ENSG00000259004.2	RP11-8L8.2	0.212	0.204	0.15	0.149	0.143	0.101										0.315	0.263	0.154	0.22	0.254	0.047	0.155	-0.155	0.143	0.066	0.018	0.103	0.134	0.035	-0.099	0.048	-0.008	0.046	0.227	0.262	0.136	0.331	0.163	0.094	0.044	0.144	-0.053	0.082	0.033	0.012
ENSG00000259005.1	RP3-449M8.6	0.228	0.19	0.172	0.065	0.156	0.039										0.092	0.087	0.008	0.146	0.212	-0.007	-0.026	0.145	0.059	0.138	-0.037	0.085	0.255	0.191	0.212	-0.099	-0.023	-0.042	0.18	0.229	0.074	0.281	0.239	0.047	0.342	0.396	0.18	0.423	0.443	0.249
ENSG00000259006.1	RP11-566K11.4	0.085	0	0.025	0.046	0.002	0.103										-0.071	0.085	-0.008	-0.047	-0.013	0.035	-0.015	0.089	0.134	-0.012	-0.039	-0.013	0.002	-0.022	-0.006	0.001	-0.016	-0.031	-0.046	-0.009	0.058	0.023	0.076	0.013	0.13	-0.013	-0.016	0.053	-0.023	-0.017
ENSG00000259007.1	RP11-463J10.3
ENSG00000259008.1	RP11-932A10.1	-0.003	-0.056	-0.051	-0.01	-0.006	0.044										0.023	-0.001	-0.032	-0.004	0.028	0.054	0.127	-0.062	-0.002	0.067	-0.021	-0.067	0.071	-0.018	-0.067	0.011	-0.004	-0.007	0.042	0.069	0.033	-0.039	-0.051	-0.032	-0.003	-0.055	-0.017	0.072	0.07	0.005
ENSG00000259009.4	TPRX2P	-0.015	-0.046	0.07													-0.047	0.014	-0.019				0.108	-0.064	-0.114	0.006	0.001	0.003	0.035	0.121	0.134	-0.044	-0.07	-0.078	0.02	-0.113	-0.048	-0.026	0.014	0.011	-0.133	0.046	-0.08	-0.009	0.015	0.065
ENSG00000259010.1	RP11-973N13.2	0.07	0.04	0.001	-0.03	-0.008	-0.093										0.077	0.111	0.027	-0.1	0.076	-0.009	0.072	0.069	0.097	-0.046	-0.009	0.01	0.087	0.064	-0.061	0.01	0.073	0.053	0.022	0.03	0.062	0.011	0.066	-0.022	-0.131	-0.021	0.011	0.046	-0.01	-0.047
ENSG00000259011.1	RP11-2C7.1	0.021	0.022	-0.012													0.093	-0.066	-0.041	-0.009	-0.047	0.068	-0.201	-0.106	-0.026	0.003	-0.048	0.06	0.035	0.092	-0.04	-0.018	0.036	-0.004	-0.039	-0.03	-0.033	0.026	0.052	-0.016	0.064	0.03	-0.097	0.018	0.039	0.033
ENSG00000259012.2	CTD-2320B12.2	-0.005	-0.036	0.006																						0.019	0.032	0.033	-0.128	-0.036	0.246	-0.046	-0.021	-0.012	0.057	-0.024	-0.03	0.004	0.006	-0.009				0.027	0.042	-0.045
ENSG00000259013.2	RP11-1017G21.3	0.032	0.091	-0.005	-0.055	0.056	0.071										-0.026	-0.006	0.003	-0.033	0.058	0.051	-0.036	-0.181	-0.092	-0.015	-0.06	0.05	-0.14	-0.11	-0.007	0.045	-0.068	0.052	0.035	0.12	0.113	0.076	-0.01	-0.018	-0.166	-0.018	0.023	0.065	0.052	0.055
ENSG00000259015.1	RP11-109N23.6	0.417	0.403	0.385	0.255	0.267	0.284										0.295	0.29	0.257	0.382	0.36	0.218	-0.145	0.086	-0.002	-0.045	0.064	-0.07	0.322	0.265	0.264	0.039	0.047	-0.027	0.36	0.338	0.306	0.189	0.158	0.187	0.181	0.163	0.198	0.118	0.05	0.101
ENSG00000259016.1	CTD-2335L22.6	0.003	0.019	0.023	-0.015	0.006	-0.028										-0.029	-0.015	-0.051				-0.022	-0.107	0.11	0.011	-0.068	0.001	-0.014	-0.007	-0.079	0.098	-0.018	-0.06	0.031	0.032	0.018	0.068	0.034	0	-0.105	0.029	-0.045	0.072	-0.025	0.027
ENSG00000259017.1	RP11-561B11.6	0.085	0.13	0.056	0.086	0.076	-0.006										-0.009	0.013	-0.026	0.024	0.005	0.008	0.095	0.097	0.063	0	0.043	-0.065	-0.046	0.101	-0.032	0.076	-0.13	-0.032	0.085	0.067	-0.011	-0.03	0.042	0.058	0.114	-0.104	0.002	0.026	-0.012	0.062
ENSG00000259018.1	RP11-124D2.3
ENSG00000259019.1	EIF4BP1	-0.034	-0.009	0.009	0.041	-0.008	0.033				0.079	-0.104	0.017	0.001	-0.042	0.031	0.036	0.072	0.04	0.013	-0.069	0.067	-0.088	0.117	0.047	-0.094	0.079	-0.019	0.033	0.026	-0.04	-0.009	0.059	0.043	0.023	0.078	0.022	0.002	-0.016	-0.035	-0.088	-0.063	0.042	-0.013	0.083	-0.039
ENSG00000259020.3	RP11-529H20.3	0.307	0.294	0.273	0.312	0.328	0.066										0.323	0.289	0.308	-0.027	-0.039	0.067	-0.04	0.196	0.011	-0.025	0.056	-0.062	0.207	0.206	0.23	-0.098	-0.155	-0.021	0.195	0.171	0.194	0.043	-0.029	0.01	0.164	0.174	0.079	-0.054	-0.012	-0.004
ENSG00000259021.2	TPRX1P1	0.018	0.01	0.023	0.023	0.048	-0.05							-0.003	-0.015	0.012	0.082	0.185	0.122				0.147	0.076	-0.114	-0.08	0.001	-0.048	-0.097	-0.093	-0.051	0.065	0.145	0.056	0.038	-0.021	-0.026	-0.013	-0.034	0.016	0.028	0.042	0.006	0.073	-0.027	0.065
ENSG00000259022.2	DNAJC8P1	0.045	0.001	0.02	0.022	0.054	0.168				-0.159	-0.046	0.048	0.057	-0.015	0.093	0.198	0.265	0.187	0.023	0.011	-0.079	-0.009	0.113	-0.104	0.041	-0.044	-0.047	0.045	0.02	0.083	-0.059	-0.07	0.003	0.081	0.125	0.107	0.185	0.108	0.173	-0.035	-0.076	0.096	0.025	0.02	0.007
ENSG00000259023.3	LINC00524	0.002	0.033	0.044	0.09	-0.005	0.09				0.079	0.09	-0.074	-0.078	-0.06	-0.028	0.11	0.139	0.135	0.034	-0.023	-0.049	0.152	-0.113	-0.21	-0.022	0.023	0.045	0.131	0.107	0.068	0.131	0.137	0.127	0.175	0.196	0.128	0.268	0.291	0.081	0.005	-0.084	-0.014	0.153	0.084	0.131
ENSG00000259024.6	TVP23C-CDRT4										0.047	-0.198	-0.122	0.009	-0.009	-0.059
ENSG00000259025.1	RP11-810K23.6	0.021	-0.019	-0.007	0.027	-0.108	0.01										0.018	-0.058	-0.047	-0.089	-0.095	-0.046	0.017	-0.071	0.103	-0.055	0.053	0.014	0.038	0.006	-0.073	-0.002	0.033	-0.003	0.108	-0.006	0.061	0.164	-0.061	0.094	-0.169	0.016	0.023	0.051	-0.006	0.065
ENSG00000259026.1	RP11-907D1.1	0.013	-0.042	-0.007	0.014	0.009	0.007										-0.001	0.044	-0.075	-0.019	-0.02	0.013	0.08	-0.062	0.054	0.123	0.088	0.009	0.035	0.001	-0.009	0.013	-0.038	0.018	0.012	0.036	0.056	0.086	0.01	0.008	-0.054	-0.009	0.039	0	-0.003	0.027
ENSG00000259028.1	RP11-325D8.1	0.028	0.019	-0.027	0.014	0.051	-0.001										0.003	0.013	-0.016	0.087	0.094	-0.046	-0.003	0.034	-0.023	0.061	0.04	-0.044	0.008	-0.058	0.056	-0.014	0.042	-0.013	0.01	-0.037	0.081	0.004	0.069	-0.007	0.055	-0.053	0.059	0.099	-0.021	0.057
ENSG00000259029.1	DUX4L18	-0.014	0.044	0.009										-0.031	-0.044	0.02	0.037	0.068	0.134				-0.2	0.099	0.119	0.043	0.005	-0.058	0.011	-0.034	0.026	-0.033	-0.003	-0.014	-0.006	0.02	0.065	-0.023	-0.001	-0.013	0.064	0.005	-0.018	-0.007	-0.017	-0.043
ENSG00000259030.7	FPGT-TNNI3K	0.22	0.317	0.131	0.282	0.274	0.1				0.168	0.35	-0.087	0.02	0.055	0.024	0.093	0.031	-0.036	-0.056	0.047	0.068	-0.014	0.072	-0.112	0.047	-0.009	0.053	0.015	0.07	0.057	0.031	-0.012	-0.019	0.113	0.135	0.033	-0.072	-0.009	-0.026	0.249	0.226	0.099	0.4	0.24	0.133
ENSG00000259031.1	CTD-2062F14.3	0.204	0.201	0.117	0.098	0.131	0.04										0.072	0.042	-0.104	0.034	-0.01	-0.05	-0.028	0.028	-0.155	-0.05	-0.018	0.023	0.097	0.058	0.127	0.05	0.014	0.071	0.16	0.035	0.035	0.162	0.12	0.05	-0.023	-0.006	0.072	-0.007	0.049	-0.039
ENSG00000259032.2	ENSAP2	0.126	0.097	0.115	0.158	-0.028	0.139				-0.086	0.141	0.056	0.121	0.121	0.168	0.37	0.374	0.334	-0.097	-0.035	-0.047	-0.148	0.021	0.24	0.063	0.004	-0.033	0.09	0.111	0.06	0.086	0.17	-0.012	0.19	0.157	0.053	0.019	0.066	0.155	-0.078	0.003	0.191	0.072	-0.028	0.055
ENSG00000259033.2	RP11-718G2.5	0.16	0.135	0.106	0.053	0.068	0.016										0.191	0.2	0.081	0.184	0.213	0.057	0.058	0.131	0.005	-0.035	0.042	0.017	0.116	0.027	0.036	0.041	0.001	-0.047	0.114	0.127	0.07	0.117	0.094	0.052	0.154	0.167	0.052	0.163	0.097	0.009
ENSG00000259035.2	RP11-666E17.1	0.038	-0.023	0.023	0.01	-0.009	0.054										0.083	0.049	0.068	-0.078	-0.007	0.071	-0.124	0.171	0.052	-0.002	-0.018	-0.052	-0.082	0.147	-0.091	-0.036	0.062	-0.015	0.01	0	0.047	0.085	0.05	0.056	-0.032	-0.015	-0.015	0.001	-0.024	0.023
ENSG00000259036.1	RP11-404P21.1	0.05	0.067	0.018	0.064	0.095	0.054										0.023	-0.084	-0.054	-0.077	0.008	0.025	-0.073	0.156	-0.039	-0.174	0.025	-0.013	-0.009	-0.049	0.022	0.086	0.01	0.025	0.158	0.167	0.068	0.176	0.024	0.064	-0.049	0.068	0.1	-0.045	0.066	0.025
ENSG00000259037.1	RP11-614O9.1
ENSG00000259038.1	CTD-2325P2.4	0.283	0.26	0.261	0.186	0.13	0.032										0.056	0.025	0.106	0.068	0.038	0.022	0.074	0.077	0.034	0.027	-0.051	0.069	0.253	0.254	0.268	0.354	0.35	0.257	0.273	0.142	0.105	0.237	0.087	0.146	0.041	0.009	0.079	-0.067	-0.11	0.008
ENSG00000259039.3	RP11-409I10.2	0.04	0.028	0.014	-0.132	0.028	0.107										0.066	-0.014	0.095	-0.008	0.049	-0.007	0.286	-0.015	-0.005	-0.009	0.035	0.033	0.124	0.004	0	0.071	0.056	-0.012	0.09	0.115	-0.016	0.077	0.033	0.015	-0.067	0.084	0.002	-0.027	-0.006	0.084
ENSG00000259040.5	BLOC1S5-TXNDC5										-0.001	0.154	-0.106	-0.039	0.035	0.025
ENSG00000259041.1	RP11-167B3.1	-0.065	-0.047	-0.023													-0.041	-0.047	0.004	0.047	0.022	-0.074	-0.1	0.05	0.209	-0.003	-0.004	-0.02	-0.072	0.081	-0.023	-0.064	-0.005	-0.019	-0.035	-0.105	-0.105	0.026	-0.048	0.017	0.049	0.125	-0.054	0.002	-0.008	0.023
ENSG00000259042.3	AE000661.50	0.166	0.129	0.096	0.048	0.1	0.069										0.018	0.089	0.045	0.028	0.068	-0.018	0.083	-0.098	0.071	0.025	0.008	-0.008	0.324	0.23	0.118	0.075	0.072	0.013	0.138	0.066	0.121	0.043	0.02	0.039	0.028	-0.149	0.061	-0.025	0.029	0.045
ENSG00000259043.1	BRD7P1	0.017	0.03	-0.07	-0.123	0.066	-0.03				0.051	0.009	0.008	0.1	0.018	0.022	-0.042	0.005	-0.031	0.043	0.014	-0.005	0.06	0.128	-0.01	0.046	-0.015	0.008	0.083	-0.021	0.004	0.027	-0.013	0.036	0.002	0.034	-0.016	0.022	0.006	-0.022	0.087	0.015	-0.068	0.024	0.027	-0.008
ENSG00000259044.1	RP11-789A21.1	-0.025	0.024	0.004													0.019	-0.071	-0.062	0.081	-0.03	-0.017	0.219	0.446	0.197	0.076	0.002	-0.053	0.096	0.029	-0.058	-0.034	-0.02	0.034	0.039	-0.11	-0.001	0.124	0.014	0.005	-0.052	-0.07	-0.256	-0.048	-0.003	-0.012
ENSG00000259045.1	RP11-320M16.1	0.047	0.08	0.074	-0.01	0.182	0.209										0.189	0.21	0.2	0.075	0.058	0.102	0.062	0.173	0.13	-0.119	-0.072	-0.161	0.031	-0.025	0.072	-0.059	-0.013	-0.002	0.259	0.258	0.149	-0.16	-0.151	-0.129	0.069	0.046	0.199	0.05	0.062	0.031
ENSG00000259046.1	RP11-857B24.2	0.038	-0.03	0.062	-0.09	0	-0.066										0.006	0.034	0.042	0	-0.081	-0.041	0.088	-0.072	0.162	0.055	0.03	0.011	0.086	0.056	0	-0.008	-0.039	-0.009	-0.008	0.074	0.015	0.033	0.072	0.048	0.154	-0.032	0.003	0.005	0.063	-0.044
ENSG00000259047.1	RP11-16O13.1	0.271	0.253	0.205	0.348	0.297	0.05										0.014	0.052	-0.016	-0.037	-0.028	-0.024	0.115	0.038	0.09	0.014	0.034	0.024	-0.089	0.034	-0.015	0.042	0.024	-0.074	0.088	0.008	-0.083	-0.027	-0.032	-0.019	0.274	0.097	-0.036	0.18	0.021	0.039
ENSG00000259048.1	CTD-2058B24.2	0.176	0.207	0.122	0.258	0.344	0.138										-0.019	-0.106	0	0.057	0.035	-0.016	-0.063	-0.249	0.222	-0.006	0.007	0.026	0.058	0.001	-0.054	-0.076	0.052	0.046	0.059	0.022	0.02	0.083	0.167	-0.036	0.103	-0.063	0.054	0.062	0.018	-0.013
ENSG00000259049.1	RP11-589M4.1
ENSG00000259050.2	CHORDC2P	0.08	0.025	0.014	0.097	-0.106	-0.013				0.067	0.033	0.114	-0.039	-0.062	-0.041	-0.022	0.04	0.1	-0.074	0.01	0.045	0.126	0.023	0.162	0.016	-0.001	-0.007	0.123	0.19	0.136	-0.02	-0.013	0.031	0.117	0.088	0.043	0.04	0.021	0.063	-0.072	-0.055	0.026	0.1	0.044	-0.013
ENSG00000259051.1	HNRNPUP1	0.149	0.157	0.16	0.204	0.115	0.148				0.003	0.237	0.048	0.035	0.1	0.06	0.591	0.593	0.62	-0.053	-0.056	-0.013	-0.334	-0.138	0.049	-0.118	-0.014	-0.06	0.047	0.027	0.092	0.069	0.048	-0.011	0.078	0.204	0.1	0.032	-0.021	-0.141	-0.076	-0.001	0.108	-0.003	0.04	0.054
ENSG00000259052.1	AL157871.2
ENSG00000259053.1	RP11-33N16.3
ENSG00000259054.1	AE000662.93	0.112	0.082	0.002	0.075	0.137	0.029										0.132	0.144	0.073	0.037	0.04	-0.031	0.099	0.098	-0.045	0.009	-0.078	0.079	-0.003	0.134	-0.031	-0.026	0.043	-0.028	0.042	0.043	0.024	0.046	0.035	-0.017	0.09	0.005	-0.009	0.01	-0.048	-0.003
ENSG00000259055.1	RP11-1140I5.1	-0.005	0.001	-0.006	0.062	-0.001	-0.017										0.095	-0.079	-0.004	0.055	-0.001	0.014	0.056	0.05	-0.012	-0.062	-0.053	0.023	0.055	0.021	0.005	-0.013	0.001	0.003	0.017	-0.037	-0.02	-0.059	-0.111	-0.047	-0.047	-0.057	-0.096	-0.027	0.14	0.023
ENSG00000259056.1	DUXAP1	-0.021	0.057	0.071	-0.07	0	0.064				-0.074	-0.042	-0.048	0.064	-0.013	0.077	0.28	0.267	0.229	0.174	0.12	0.102	-0.054	-0.113	-0.104	-0.017	0.046	0.025	0.03	0.012	0.089	0.021	-0.077	0.058	0.051	0.027	-0.055	0.017	0.017	-0.052	0.108	0.223	0.047	0.18	0.216	0.112
ENSG00000259057.1	CTD-2343P13.1	0.017	-0.025	-0.005	0.034	0.06	0.01										0.041	-0.032	0.016	0.09	0.03	0.072	0.122	0.197	0.033	0.015	0.028	-0.063	0.079	0.103	-0.084	-0.018	-0.03	0.033	0.024	-0.016	0.026	-0.012	-0.079	-0.107	-0.05	-0.017	0.119	-0.091	0.017	0.008
ENSG00000259058.1	RP11-488C13.4	-0.041	-0.043	0.033	0.073	0.041	0.04										-0.012	0.01	-0.088	-0.001	0.016	-0.045	0.12	-0.018	-0.043	-0.01	-0.024	0.003	0.036	-0.013	-0.005	-0.002	-0.016	-0.076	0.033	0.01	-0.044	0.017	0.043	-0.01	-0.097	-0.016	-0.098	0.08	0.073	0.029
ENSG00000259059.1	PEBP1P1	-0.009	0.079	-0.043	-0.016	-0.024	-0.037				-0.087	-0.164	0.011	0.11	0.035	0.016	-0.002	-0.085	-0.02	0.023	0.017	-0.025	-0.007	-0.175	-0.09	0.075	-0.01	-0.041	-0.012	-0.01	-0.033	0.007	0.043	-0.007	0.031	-0.04	0.08	-0.085	-0.067	0.083	-0.132	-0.03	0.085	-0.009	-0.009	0.023
ENSG00000259060.7		0.037	0.034	-0.008	0.089	0.091	-0.019										0.044	-0.026	-0.039	-0.027	0.04	0.031				-0.006	0.008	-0.003	0.054	0.033	0.025	0.042	-0.006	-0.024	0.031	0.06	-0.117	0.076	-0.004	0.043				0.061	-0.01	0.069
ENSG00000259061.1	RP11-736P16.1	0.022	0.036	0.018	0.016	-0.03	0.023										-0.052	-0.003	0.018	0.101	-0.101	-0.016	0.031	0.089	-0.216	-0.012	0.029	-0.019	-0.047	0.027	-0.025	0.008	-0.022	0.02	-0.025	-0.02	-0.004	0.073	0.022	-0.078				0.017	0.017	-0.046
ENSG00000259062.2	ACTN1-AS1	0.341	0.325	0.258	0.259	0.257	0.137										0.026	0.016	0.025	0.013	0.106	-0.016	0.023	0.001	0.028	-0.039	-0.033	0.023	0.293	0.233	0.123	0.105	0.057	0.109	0.144	0.093	0.118	0.27	0.149	0.174	0.033	-0.082	0.06	0.123	-0.029	0.072
ENSG00000259064.2	RP11-386M24.5	0.211	0.207	0.132	0.116	0.107	0.17										-0.01	0.044	0.035	0.045	0.115	0.003	-0.082	-0.029	-0.081	-0.02	-0.007	-0.015	0.036	0.043	0.048	0.045	0.073	0.098	0.161	0.081	0.037	0.188	0.039	0.013	-0.025	-0.01	-0.05	-0.113	-0.104	0.015
ENSG00000259065.2	RP5-1021I20.1	0.282	0.319	0.294	0.124	0.173	0.154										-0.01	-0.048	0.023	0.011	-0.057	0.106	0.222	-0.006	-0.037	0.009	-0.026	-0.064	0.292	0.248	0.162	0.033	0.085	0.043	0.076	-0.006	-0.019	0.013	-0.039	-0.025	0.143	0.213	0.112	0.29	0.318	0.312
ENSG00000259066.5	RP11-371E8.4	0.14	0.124	0.046	0.034	-0.056	-0.002										0.037	0.056	0.035	0.031	0.109	-0.007	0.09	-0.016	0.139	0.057	-0.015	0.015	0.013	0.079	-0.074	0.023	-0.029	0.09	0.088	0.025	0.037	0.052	0.058	-0.001	0.042	-0.06	0.068	0.003	0.023	0.027
ENSG00000259067.1	CTD-3051D23.3	0.014	0.09	0.025	-0.039	-0.074	0.025										-0.073	-0.01	0.096	0.015	0.013	0.03	0.079	-0.311	0.158	0.037	0.03	-0.049	0.08	0.114	-0.012	-0.035	0.024	0.05	0.021	-0.069	0.021	0.042	-0.069	-0.027	0.06	-0.037	-0.002	-0.009	-0.016	-0.048
ENSG00000259068.1	TRAV37	0.052	-0.05	-0.053	0.165	0.059	-0.003				0.05	0.005	-0.013	0.047	-0.003	-0.018	-0.01	0.092	-0.009	-0.003	0.059	0.006	-0.024	-0.052	0.184	0.008	-0.035	-0.006	0.048	0.018	-0.01	-0.002	0.052	-0.027	-0.002	0.011	0.014	-0.054	0.013	0.04	-0.059	0.003	-0.003	-0.074	0.06	-0.035
ENSG00000259069.1	RP11-597A11.6	0.068	0.025	0.038																												-0.011	-0.018	0.042	-0.026	0.077	-0.014	0.033	0.049	0.018	0.166	0.152	-0.052
ENSG00000259070.7	LINC00639	0.154	0.129	0.085	0.215	0.209	0.097				0.053	0.078	-0.114	-0.077	-0.047	0.041	0.03	0.194	0.096	0.027	0.118	0.029	0.231	-0.004	0.043	0.017	0.01	0.038	0.167	0.172	0.013	0.012	-0.06	-0.002	0.195	0.172	0.078	0.287	0.216	0.252	-0.039	-0.044	0.001	-0.038	-0.075	0.09
ENSG00000259071.1	RP11-247L20.4
ENSG00000259072.2	RP11-96D24.1	0.065	0.113	0.062	0.092	0.181	-0.025										0.145	0.195	0.07	0.174	0.134	0.079	-0.026	0.037	-0.046	-0.025	-0.004	-0.006	0.05	0.044	0.116	0.051	0.092	0.118	0.028	0.081	0.112	0.067	0.04	0.028	0.111	0.111	0.111	0.041	0.055	-0.057
ENSG00000259073.1	FOXN3-AS2	0.003	0.016	0.001	0.025	0.064	0.088				-0.151	0.022	-0.045	-0.007	-0.03	0.002	0.003	-0.072	-0.005	-0.029	0.016	0.101	0.234	0.081	-0.204	0.027	0.046	0.193	0.019	0.051	0.034	-0.004	-0.029	-0.041	-0.03	0.031	-0.088	0.089	-0.016	-0.013	0.133	0.009	0.141	0.06	-0.068	-0.048
ENSG00000259074.1	PSMB7P1	-0.023	0.019	0.059										0.1	-0.006	0.033	0.05	-0.079	0.072				-0.204	0.281	-0.128	0.006	-0.034	-0.024	-0.05	0.082	-0.039	0.003	-0.015	-0.029	0.054	-0.03	-0.047	0.005	-0.006	-0.042	0.004	-0.102	0.088	0.049	0.002	0.006
ENSG00000259075.6	POC1B-GALNT4	0.003	-0.047	-0.003	0.094	0.08	-0.04				-0.102	-0.207	0.083	-0.025	0.068	-0.086	0.015	0.002	0.08	0.069	0.01	0.05	0.145	0.056	0.336	0.041	0.015	-0.003	-0.015	-0.095	0.043	0.039	-0.024	-0.002	0.052	0.041	-0.004	0.021	0.039	-0.044	0.021	0.044	0.042	0.043	0	-0.016
ENSG00000259076.1	RP11-973N13.3	-0.025	0.076	0.032	-0.067	0.048	0.018										0.02	0.058	0.1	0.073	-0.075	-0.007	0.15	-0.166	-0.083	0.043	-0.076	0.003	0.123	0.009	0.075	0.026	0.022	0.036	0.074	0.013	0.061	-0.03	0.036	0.035	0.043	0.065	-0.014	-0.031	0.014	-0.032
ENSG00000259077.1	RP11-804L24.2	0.007	0.084	0.036	-0.03	-0.007	0.098										0.025	0.017	-0.019	-0.007	0.059	0.004	-0.235	-0.079	0.313	-0.03	0.054	-0.002	-0.097	0.108	0.005	0.02	0.076	-0.024	-0.048	0.007	0.096	-0.05	0.016	0.009	-0.13	0.076	0.064	-0.023	0.027	-0.001
ENSG00000259078.2	PTBP1P	0.133	0.181	0.084	0.133	0.159	0.096				0.074	0.213	-0.156	0.179	0.209	0.069	0.371	0.377	0.245	0.038	0.011	-0.013	0.081	-0.063	0.07	0.084	0.018	0.081	0.117	0.135	-0.08	-0.081	-0.026	0.022	0.153	0.095	0.086	0.246	0.095	0.086	0.084	0.116	0.111	0.186	0.099	0.058
ENSG00000259079.1	RP1-261D10.1	0.034	0.071	-0.005	0.14	-0.009	0.047										0.256	0.25	0.183	-0.052	-0.044	-0.016	-0.276	0.025	-0.062	-0.004	-0.028	-0.053	0	0.1	-0.078	-0.023	0.032	0.083	-0.002	0.021	0.038	0.001	0.01	-0.012	0.124	0.044	0.086	0.162	0.025	0.002
ENSG00000259080.1	RP11-158I13.2
ENSG00000259081.1	RP11-488C13.6	0.243	0.249	0.178	0.104	0.14	0.004										0.092	0.108	0.087	0.007	0.058	0.131	-0.232	-0.086	0.02	-0.068	-0.043	0.002	0.194	0.187	0.055	0.06	0.038	0.006	0.264	0.281	0.185	0.055	0.098	0.137	0.233	0.185	0.2	0.075	0.078	0.047
ENSG00000259082.1	RP11-168L7.3	-0.035	0.028	-0.035	-0.054	-0.003	0.037										-0.027	-0.076	-0.068	-0.045	0.037	-0.001				-0.005	-0.06	0.045	0.052	-0.022	0.016	0.027	-0.049	0.074	-0.063	0.003	0.016	0.117	0.085	-0.011	-0.075	0.057	0.024	-0.078	0.044	0.055
ENSG00000259083.1	RP11-407N17.4	0.059	0.001	0.027	-0.068	-0.148	0.019										0.052	0.006	-0.048	-0.057	-0.018	0.006	0.053	-0.033	0.149	-0.152	-0.053	0.017	0.331	0.245	0.208	0.075	0.102	0.075	0.274	0.239	0.167	0.166	0.07	0.045	0.154	0.098	0.082	0.275	-0.014	0.041
ENSG00000259084.6	RP11-1070N10.6	-0.012	-0.06	-0.021	0.026	-0.103	-0.068										0.025	0.068	-0.026				-0.089	-0.214	0.14	-0.022	0.006	0.007	0.006	0.016	0.047	-0.076	-0.034	0.039	-0.002	-0.025	-0.038	0.052	-0.029	-0.009	-0.189	0.005	-0.089	0.012	-0.005	-0.023
ENSG00000259086.3	RP11-134E15.2	0.057	0.085	0.053	0.108	0.052	0.045										-0.028	-0.011	0.06	-0.009	-0.116	0.003	-0.125	0.078	0.033	-0.057	0.025	-0.083	-0.095	-0.043	0.035	0.04	-0.059	-0.004	-0.013	-0.085	0.121	0.07	0.079	0.012	0.041	0.068	-0.039	-0.016	0.014	0.006
ENSG00000259087.5	RP11-356O9.2	0.385	0.305	0.319	0.308	0.318	0.279										0.097	0.145	-0.009	0.226	0.285	0.051	-0.041	0.095	-0.211	-0.007	0.084	0	0.227	0.244	0.287	0.216	0.282	0.243	0.319	0.24	0.237	0.199	0.209	0.192	0.134	0.13	0.17	0.002	-0.078	0.08
ENSG00000259088.1	CTD-2017C7.2	0.306	0.323	0.298	0.123	0.092	0.098										0.177	0.167	0.076	0.015	0.005	-0.062	-0.023	-0.069	0.026	-0.031	-0.13	-0.058	0.163	0.118	0.033	-0.025	0.028	-0.012	0.005	0.066	-0.059	0.023	0.024	0.025	0.12	0.086	0.001	0.051	0.075	0.039
ENSG00000259089.2	GRAMD4P5	0.005	0.011	-0.002	-0.049	-0.027	0.008				-0.01	0.14	0.036	-0.066	0.047	-0.065	0.175	-0.002	0.073	-0.012	0.03	-0.046	0.002	-0.03	0.152	0.026	-0.009	0.028	-0.06	-0.003	0.008	-0.046	-0.018	0.02	0.025	-0.126	0.017	-0.011	0.049	-0.006	-0.112	-0.117	-0.037	0.046	0.03	0.012
ENSG00000259090.1	RP11-173D9.5	0.011	0.069	0.061	-0.002	0.079	-0.016										-0.026	0.076	-0.056	0.005	0.026	0.04	0.121	0.105	0.124	0.041	0.055	0.034	-0.105	-0.079	0.077	0.054	-0.133	-0.101	0.096	-0.031	-0.002	0.047	0.045	-0.008	-0.037	0.018	-0.015	0.05	0.028	-0.019
ENSG00000259091.1	LINC00517	0.181	0.221	0.051	0.244	0.207	-0.098				0.231	0.062	-0.047	0.071	0.085	0.085	-0.024	-0.02	0	0.009	0.094	0.089	-0.01	-0.164	-0.1	-0.015	-0.008	-0.049	0.029	0.053	0.079	-0.05	0.04	-0.014	0.009	-0.034	-0.022	0.06	0.022	0.011	-0.061	-0.098	-0.044	0.099	0.103	-0.108
ENSG00000259092.1	TRAV30	0.417	0.435	0.391	0.394	0.404	0.306				0.407	0.411	0.254	0.331	0.313	0.194	0.171	0.181	0.251	0.24	0.221	0.102	-0.005	0.191	-0.081	0.014	0.04	-0.008	0.111	0.202	0.168	0.159	0.176	0.11	0.243	0.219	0.179	0.422	0.289	0.191	0.124	0.075	-0.074	0.189	0.051	0.026
ENSG00000259093.2	RP11-1112J20.2	0.046	-0.014	-0.009	-0.014	-0.086	0.032										0.059	0.136	0.102	-0.004	-0.129	-0.005	0.047	-0.028	0.111	0.016	0.112	0.002	0.105	0.152	-0.083	0.175	0.239	-0.007	0.029	0.131	0.066	-0.041	-0.025	-0.07	-0.036	0.091	-0.067	0.03	0.039	-0.006
ENSG00000259094.1	RP11-77A13.1	0.279	0.269	0.252	0.208	0.171	0.126										0.093	0.148	0.11	0.129	0.145	-0.036	0.097	-0.189	0.056	0.045	-0.072	-0.008	-0.037	0.07	0.059	-0.03	0.081	-0.026	0.089	0.119	0.129	0.166	0.092	0.066	-0.003	0.033	0.105	0.139	0.105	0.116
ENSG00000259095.1	RP11-98N22.6	0.01	0.023	0.024	-0.025	-0.007	-0.04										0.072	0.04	0.03							-0.054	0.039	-0.025	0.085	0.006	-0.004	-0.001	0.012	0.004	-0.021	-0.055	-0.022	0.031	-0.018	0.018	0.069	0.107	-0.05	0.036	-0.021	0.025
ENSG00000259096.1	FAM35CP	0.035	0.079	-0.022	-0.056	0.066	0.075										-0.111	-0.032	-0.015	0.07	0.036	-0.07	0.053	0.043	0.226	0.007	-0.018	-0.003	-0.001	-0.051	0.019	-0.09	0.108	-0.136	-0.025	-0.009	0.073	0.063	0.011	0.03	-0.017	0.025	0.036	-0.072	-0.05	-0.018
ENSG00000259097.2	RP11-61O1.1	-0.001	0.06	-0.008	0.041	0.067	0.017										-0.041	-0.01	0.036	-0.006	-0.007	0.02	0.148	0.208	0.13	-0.038	0.013	0.006	0.006	0.061	-0.057	-0.128	0.023	-0.05	-0.048	0.024	0.093	-0.026	0.028	0.05	0.007	0.112	0.126	-0.042	0.046	-0.03
ENSG00000259098.1	RP11-603B24.2	0.085	0.122	0.013	-0.003	-0.074	-0.005										0.014	-0.044	-0.09	0.008	-0.013	-0.01	0.045	0.075	-0.094	-0.014	-0.014	-0.007	0.127	0.062	0.079	0.173	0.156	0.109	0.106	0.079	-0.011	0.206	0.153	0.128	0.105	0.071	0.077	0.044	-0.021	0.007
ENSG00000259099.2	RP11-348M3.2	0.015	-0.06	0.011	0.149	0.018	-0.065										0.217	0.222	0.032	0.049	0.026	0.042	0.159	0.061	-0.084	0.085	-0.017	-0.014	0.02	0.051	0.07	0.015	-0.006	-0.017	0.046	0.041	0.016	-0.014	-0.097	0.05	-0.025	-0.028	-0.099	0.047	0.077	0.01
ENSG00000259100.1	RP11-1074O12.1	-0.01	0.021	0.059	0.028	-0.003	-0.083										-0.024	0.094	0.011	0.046	0.053	-0.016	-0.162	0.06	-0.142	-0.124	-0.101	-0.122	0.044	0.098	0.12	0.016	-0.041	-0.036	0.069	0.122	-0.007	-0.031	0.048	-0.02	-0.038	-0.082	-0.038	-0.014	-0.02	0.002
ENSG00000259102.2	SMARCE1P3	0.02	-0.044	0.009	0.07	-0.182	0.025				0.027	-0.028	0.023	0.005	0.007	0.026	0.066	-0.095	0.047	0.057	-0.002	-0.007	-0.148	-0.069	0.115	0.033	0.017	-0.01	0.063	-0.057	0.044	-0.067	-0.041	0.045	-0.025	0.044	0.007	-0.078	0.021	0.013	-0.044	0.004	0.083	0.01	0.012	-0.015
ENSG00000259103.2	RP11-270M14.4	0.045	0.137	0.059	-0.018	0.037	0.003										-0.006	0.054	0.042	-0.067	-0.036	-0.037	-0.06	0.123	-0.162	0.003	-0.056	0.027	-0.029	0.044	0.068	-0.025	0.045	0.022	0.007	0.034	-0.087	0.066	-0.004	0.007	0.035	0.036	-0.043	0.01	0.051	-0.086
ENSG00000259104.2	PTCSC3	0.008	0.046	0.006	0.054	0.081	-0.002				-0.025	0.043	0.059	0.016	0.027	-0.011	-0.006	0.024	0.044	0.045	-0.001	0.071	-0.149	0.022	0.215	0.002	-0.026	0.057	0.107	0.124	0.053	-0.006	0.027	0.035	0.155	0.13	0.127	0.081	0.046	0.131	0.501	0.486	0.501	0.469	0.404	0.528
ENSG00000259105.1	RPS3AP4	-0.027	0.032	0.037	-0.138	0.007	0.033				-0.15	0.004	0.027	-0.013	0.048	0.053	0.058	0.016	-0.063	-0.065	-0.04	0.032	-0.036	0.048	-0.017	0.027	0.045	0.02	-0.002	-0.048	-0.029	0.007	-0.046	-0.028	0.019	0.08	-0.027	0.177	-0.076	0.033	0.064	0.094	0.134	0.057	-0.036	0.063
ENSG00000259106.1	RP11-242P2.2	0.036	0.011	-0.019	0.046	-0.029	0.077										0.061	0.054	0.017	-0.005	0.005	0.026	0.042	-0.019	0.163	0.132	0.03	-0.071	0.091	0.021	0.044	0.152	0.084	-0.017	-0.062	0.079	0.033	0.063	0.032	-0.024	-0.002	0.012	-0.015	-0.01	-0.039	-0.011
ENSG00000259107.2	LINC00911	0.068	0.036	0.009	0.012	-0.034	0.005				0.055	0.036	-0.186	0.015	-0.034	-0.062	0	-0.001	-0.007				-0.093	0.098	0.078	-0.012	0.028	-0.084	0.302	0.372	0.274	0.052	0.04	0.071	0.126	0.101	0.036	0.157	0.04	0.051	-0.134	0.142	0.01	-0.019	0.039	-0.003
ENSG00000259108.3	CTD-3098H1.2	0.027	-0.008	0.021	0.076	-0.063	0.063										-0.04	0.103	0.008	-0.013	-0.118	0.04	-0.159	-0.121	0.192	0.03	-0.021	0.018	0.101	-0.034	0.17	-0.03	0.047	-0.008	0.057	0.063	0.058	0.037	0.013	0.033	0	0.142	-0.045	-0.008	0.001	0.046
ENSG00000259109.1	RP4-687K1.2	0.096	-0.012	0.051	-0.027	0.038	-0.019										-0.063	-0.095	-0.021	0.011	-0.029	0.009	-0.11	0.012	-0.13	0.023	0.026	0.025	-0.032	-0.042	-0.053	0.034	-0.023	-0.087	-0.023	-0.033	0.011	-0.003	-0.042	-0.026	-0.017	-0.054	0.061	-0.053	-0.002	0.021
ENSG00000259110.1	RP11-359N5.1	0.001	-0.04	-0.029	-0.077	0.03	0.027																0.041	-0.212	-0.025	-0.043	0.029	-0.047	-0.024	0.004	-0.075	0.029	0.016	-0.017	-0.032	0.009	-0.006	-0.025	-0.08	0.073	0.038	-0.028	0.138	0.011	-0.018	-0.038
ENSG00000259111.1	RP11-280K24.1	-0.003	0	0.013	0.027	0.031	0.01										0.012	0.001	0.049	-0.049	-0.021	0.022	0.158	-0.442	0.072	-0.072	0.101	0.045	0.172	0.096	0.013	0.083	0.007	0.014	-0.014	-0.033	-0.029	0.062	0.019	-0.03	0.041	0.217	-0.156	0.01	-0.025	0.009
ENSG00000259112.2	NDUFC2-KCTD14	-0.007	-0.038	-0.01	-0.088	0.028	-0.032				0.168	-0.073	0.126	-0.044	-0.003	-0.009	-0.003	0.086	-0.003	0.038	0.024	0.001	-0.001	-0.084	-0.088	0.058	-0.027	0.004	-0.027	0.066	0.082	-0.03	0.077	-0.007	0.04	-0.048	0.026	0.057	-0.099	-0.028	-0.185	-0.019	-0.029	-0.051	-0.046	0.001
ENSG00000259113.1	RP11-406H23.2	0.142	0.167	0.081	-0.085	0.032	-0.022										-0.034	0.002	-0.019	-0.069	-0.003	0.032	-0.175	-0.199	-0.226	0.035	0.025	0.064	-0.07	0.012	-0.052	0.001	0.012	-0.035	0.054	0.162	0.051	0.01	-0.03	-0.058	0.022	-0.04	0.101	0.018	0.038	-0.027
ENSG00000259115.1	CTD-2540L5.5
ENSG00000259116.2	RP11-973N13.4	0.366	0.427	0.369	0.27	0.303	0.16										0.207	0.226	0.261	0.065	0.127	-0.042	0.123	0.023	0.054	-0.057	-0.027	0.036	0.2	0.153	0.119	0.085	0.031	-0.009	0.346	0.287	0.212	-0.16	-0.059	-0.08	0.137	0.008	-0.075	0.066	-0.032	0.021
ENSG00000259117.1	RP11-476J6.1	-0.098	-0.003	-0.051	0.007	-0.023	-0.081										-0.017	0.129	-0.008										0.023	-0.165	-0.066	0.011	-0.078	-0.035	-0.131	-0.026	-0.039	-0.018	0.022	-0.017	0.029	-0.002	-0.023	0.105	0.055	-0.013
ENSG00000259118.5	RP11-840I19.3	0.139	0.19	0.132	0.071	0.182	-0.002										0.107	-0.008	0.035	-0.02	0.009	0.003	-0.111	-0.206	-0.06	-0.003	0.037	-0.05	0.071	0.098	0.057	-0.006	0.031	-0.046	0.25	0.192	0.022	-0.009	0.051	0.002	0.147	0.007	0.037	0.032	-0.063	0.077
ENSG00000259119.1	RP11-1127D7.1	-0.021	0.061	0.058	0.003	0.05	0.077										-0.054	-0.026	-0.014				-0.035	-0.079	-0.091	-0.011	0.075	-0.029	-0.029	0	0.038	-0.031	-0.031	0.039	-0.018	-0.017	-0.008	-0.036	0.026	0.095	-0.024	0.06	0.078	-0.04	0.068	0.028
ENSG00000259120.3	SMIM6	0.114	0.14	0.092	0.076	0.012	0.087	0.166	0.133	0.092							0.117	0.183	0.113	0.251	0.286	0.131	0.017	0.058	-0.218	0.063	-0.143	0.076	-0.01	0.074	0.097	0.054	0.13	-0.025	0.336	0.305	0.227	0.049	0.076	0.081	0.394	0.311	0.344	0.304	0.181	0.308
ENSG00000259121.2	RP11-545M17.2	0.06	0.089	0.075	-0.064	0.04	0.05										0.161	0.105	0.102	-0.059	-0.049	0.03	-0.007	-0.004	0.101	-0.171	0.039	0.019	0.075	0.063	0.021	-0.002	0.053	0.029	0.082	0.005	0.013	-0.123	-0.13	-0.032	0.106	0.001	0.067	0.105	-0.017	-0.068
ENSG00000259122.2	TVP23BP1	0.076	-0.019	0.016	0.034	0.053	-0.061							-0.022	-0.034	0.128	0.075	0.105	0.055				-0.166	0.019	-0.249	-0.047	0.063	-0.023	0.007	0.055	-0.013	0.047	0.04	0.018	0.018	-0.045	-0.092	-0.011	-0.076	-0.06	0.052	0.028	-0.099	0.026	0.046	-0.049
ENSG00000259123.1	RP11-76E17.2	0.054	0.016	-0.003	0.09	-0.032	0.106										-0.043	0.019	0.034	0.08	-0.025	0.077	0.052	0.2	0.228	0.062	-0.058	0.002	-0.043	0.014	0.021	-0.014	-0.001	-0.001	0.033	-0.016	0	0.046	0.1	-0.032	-0.016	0.057	0.006	0.024	0.017	-0.016
ENSG00000259124.1	RP11-187O7.3	0.292	0.298	0.322	0.258	0.226	0.229										0.248	0.258	0.243	0.197	0.156	0.086	0.256	0.019	-0.161	0.088	-0.01	0.012	0.166	0.133	0.021	-0.016	-0.061	0.028	0.078	0.064	0.086	0.035	0.066	0.08	0.115	0.126	0.181	0.047	0.024	-0.002
ENSG00000259125.1	RP11-545N8.3	0.063	0.09	0.044	-0.083	0.084	-0.025										0.001	0.001	0.087	0.259	0.142	0.029	-0.123	0.019	0.036	-0.006	-0.009	-0.062	0.047	-0.035	0.038	0.002	0.078	0.095	0.179	0.119	0.108	0.04	0.078	-0.072	0.009	0.034	0.058	-0.08	0.024	0.051
ENSG00000259126.1	RP11-99L13.2	0.068	0.138	0.092	-0.107	-0.024	-0.052										0.019	0.023	0	0.043	0.005	-0.04	0.123	0.163	-0.065	-0.02	0.04	0.008	0.237	0.241	0.044	0.037	0.069	0.042	0.087	0.13	0.055	-0.016	-0.006	0.051	0.011	-0.037	0.054	-0.009	0.014	-0.046
ENSG00000259129.6	LINC00648	0.103	0.083	0.049	0.117	-0.008	0.024				0.048	-0.067	-0.007	0.003	0.046	-0.006	0.09	0.007	0.047	-0.028	0.031	0.001	0.114	0.227	0.054	-0.121	0.015	-0.027	0.137	0.078	0.186	0.274	0.298	0.173	0.109	0.073	0.022	0.118	0.147	0.125	0.238	0.18	0.116	0.323	0.233	0.18
ENSG00000259130.2	RP11-219E7.3	0.111	0.107	0.071	0.07	0.094	0.069										0.083	0.182	0.12	0.076	0.012	0.052	-0.078	0.114	-0.063	0.045	-0.068	0.051	0.006	0	0.095	-0.056	0.049	0.062	0.123	0.001	-0.043	0.051	0.008	-0.003	0.092	0.017	-0.054	0.005	0.007	-0.012
ENSG00000259132.1	RP11-298I3.5
ENSG00000259133.5	RP11-1085N6.3	0.033	0.038	-0.028	0.006	0.054	0										-0.059	0.009	-0.009	-0.051	-0.064	0.015	0.064	0.087	-0.076	0.051	0.004	-0.008	0.122	0.275	0.123	0.121	0.151	0.013	0.326	0.294	0.117	0.279	0.209	0.172	0.059	0.038	0.014	-0.031	-0.001	-0.01
ENSG00000259134.7	LINC00924	0.234	0.282	0.173	0.322	0.277	0.162				0.051	0.25	0.074	0.179	0.205	0.084	0.302	0.329	0.21	0.258	0.22	0.227	-0.034	-0.01	0.2	-0.018	-0.006	-0.119	0.079	0.105	0.005	-0.075	-0.006	0.051	0.093	0.149	0.025	0.229	0.161	-0.006	-0.025	-0.005	0.062	0.158	0.118	0.075
ENSG00000259135.1	RP11-671J11.4	-0.012	-0.015	-0.084	-0.027	0.02	-0.063										-0.032	0.047	-0.041	0.019	-0.048	0.002	-0.062	-0.091	0.028	-0.058	-0.031	-0.012	-0.092	-0.063	-0.032	0.064	-0.074	0.02	-0.043	0.074	0.086	-0.062	-0.059	0.005	0.132	0	-0.009	0.024	-0.052	-0.044
ENSG00000259136.1	RP11-108M12.2	-0.031	0.061	-0.015	-0.101	0.097	0.106										0.049	0.045	-0.006	-0.049	-0.012	-0.048	-0.178	0.075	0.068	0.03	-0.016	0.056	-0.073	0.031	-0.053	-0.095	0.042	-0.021	0.029	-0.091	0.01	-0.105	-0.018	0.049	0.113	0.046	0.074	0.082	0.068	-0.063
ENSG00000259137.1	RP11-305B6.1	0.105	0.163	0.129	0.14	0.075	0.227										0.235	0.244	0.211	0.026	-0.006	-0.026	-0.115	0.056	-0.176	-0.035	-0.046	0	-0.015	-0.058	-0.017	-0.104	-0.017	-0.03	0.162	0.011	0.059	0.009	0.031	0.025	0.01	0.054	0.054	0.015	0.053	-0.065
ENSG00000259138.1	RP11-950C14.7	0.194	0.257	0.185	0.189	0.235	-0.063										0.142	0.189	0.108	0.156	0.134	0.006	-0.055	0.301	-0.02	-0.083	-0.022	-0.02	0.044	0.142	0.032	-0.004	-0.014	-0.015	0.193	0.179	0.126	0.116	-0.019	0.025	0.086	-0.096	0.203	0.003	0.022	-0.002
ENSG00000259140.2	RP11-986E7.2	-0.002	-0.024	-0.038	-0.071	-0.091	-0.094																-0.103	-0.025	0.231	-0.021	-0.006	0.042	-0.024	-0.119	-0.065	0.01	0.041	-0.014	-0.099	0.024	-0.002	-0.06	-0.143	0.074				-0.019	0.006	-0.002
ENSG00000259142.1	LINC00644	-0.078	0.052	-0.013										-0.055	0.052	0	-0.014	0.007	-0.114				0.091	-0.104	-0.082	-0.106	0.029	-0.005	-0.038	-0.111	0.091	0.009	0.05	-0.003	-0.007	0.027	0.031	-0.011	-0.075	-0.048	-0.071	0.171	-0.094	-0.015	0.001	0.027
ENSG00000259143.1	CTD-2240H23.2
ENSG00000259144.2	RANBP20P	0.323	0.252	0.221	0.214	0.222	0.115				0.072	-0.07	0.121	0.14	0.076	0.064	0.099	0.124	0.076	-0.052	0.041	0.057	-0.054	-0.052	-0.016	-0.06	-0.013	-0.085	0.006	0.029	-0.031	-0.098	0.032	-0.003	-0.005	-0.017	-0.011	0.059	0.064	0.069	0.033	-0.011	-0.088	0.103	0.086	0.102
ENSG00000259146.4	RP1-261D10.2	0.182	0.147	0.148	0.178	0.23	0.018										0.124	0.167	0.087	0.294	0.198	-0.004	-0.02	-0.093	-0.072	0.039	0.002	0.026	0.308	0.263	0.224	0.054	0.119	0.024	0.205	0.12	0.098	-0.211	-0.125	-0.032	0.137	0.02	0.169	0.061	0.003	0.018
ENSG00000259148.1	RP11-322L17.1	-0.019	-0.014	0.02	-0.041	-0.049	-0.045										-0.006	0.163	0.003				0.089	-0.241	-0.126	0.059	-0.054	-0.034	-0.022	-0.02	0.031	0.017	0.008	-0.027	0.013	0.004	0.057	0.05	0.058	-0.043	-0.068	0.039	-0.052	-0.04	-0.07	0.002
ENSG00000259149.1	RP11-313C4.1	-0.003	0.036	-0.002	0.092	-0.075	0.05										0.047	-0.023	-0.03							0.033	-0.021	0.034	0.042	-0.086	-0.032	-0.043	-0.004	-0.056	0.054	0.006	0.018	0.001	-0.008	-0.033	0.107	-0.073	0.182	0.034	0.01	-0.052
ENSG00000259150.6	LINC00929	-0.021	-0.019	-0.002	-0.02	-0.083	-0.053							0.021	-0.03	0.033	-0.083	0.047	-0.011	0.016	-0.013	-0.068	-0.031	-0.213	0.092	0.018	0.002	-0.055	0.107	0.086	0.017	0.025	0.094	-0.014	-0.034	-0.034	0.01	0.014	0.004	0.013	-0.054	-0.043	0.133	0.034	0.046	0.051
ENSG00000259151.2	CAP2P1	0.126	0.209	0.105	0.144	0.232	0.148				0.026	0.089	-0.131	-0.01	0.022	-0.01	-0.032	-0.005	0.034	-0.009	0.017	0.052	-0.207	-0.138	0.2	-0.032	-0.005	-0.016	0.044	-0.022	-0.071	-0.106	-0.011	-0.085	0.091	0.071	0.098	0.06	0.041	-0.069	0.023	0.022	0.147	-0.032	0.014	-0.038
ENSG00000259152.1	RP11-100M12.2	0.064	0.061	0.04	0.075	-0.036	0.062										-0.006	0.09	-0.062				0.141	-0.109	0.068	-0.046	-0.025	-0.062	0.064	-0.032	0.064	0.041	-0.007	-0.004	0.064	-0.033	0.041	0.033	0.059	0.04	0.104	-0.015	0.052	0.054	0.064	0.006
ENSG00000259153.2	RP6-65G23.3	0.196	0.163	0.184	0.104	0.095	-0.006										0.227	0.259	0.243	0.13	0.117	0.058	-0.015	0.2	0.142	0.021	0.04	0.046	0.336	0.37	0.322	0.285	0.34	0.282	0.264	0.215	0.223	0.343	0.291	0.302	0.281	0.192	0.118	0.285	0.21	0.181
ENSG00000259154.1	DUX4L17	-0.032	-0.082	-0.033	-0.001	-0.054	0.012				0.104	0.031	0.028				-0.087	-0.005	0.045							0.026	-0.017	0.058	0.07	0.051	-0.059	0.01	-0.038	0.004	-0.013	0.008	0.007	-0.042	0.062	0.099	0.093	-0.12	-0.115	-0.037	0.034	0.02
ENSG00000259155.2	RP11-831F12.3	0.147	0.114	0.047	-0.05	0.059	-0.015										0.083	0.035	0.081	-0.076	0.07	0.064	-0.052	-0.049	0.077	0.039	-0.032	0.048	0.268	0.267	0.054	0.218	0.288	0.098	0.182	0.177	-0.007	0.182	0.108	0.009	0.04	0.153	0.151	0.197	0.275	0.135
ENSG00000259156.7	CHEK2P2	-0.039	-0.024	0.004	0.022	0.145	0.148				-0.082	-0.027	-0.022	0.023	-0.026	-0.171	0.054	-0.025	-0.026	-0.03	0.046	0.021	-0.015	-0.097	0.051	0.016	-0.017	0.007	-0.008	0.022	0.079	-0.035	-0.02	-0.019	0.109	0.028	0.059	0.197	0.122	-0.018	-0.014	0.138	0.184	-0.077	-0.003	0.004
ENSG00000259157.1	RP11-280K24.6	0.015	-0.017	0.009	-0.085	-0.036	-0.028										0.032	0.021	-0.025	0.01	-0.034	-0.073				-0.048	0.04	-0.013	0.076	-0.051	0.051	0.04	0.173	0.046	0.051	0.003	-0.034	-0.017	-0.019	-0.008	0.017	-0.024	-0.191	0.098	0.103	0.028
ENSG00000259158.4	ADAM20P1	0.125	0.093	-0.001	0.044	0.176	-0.05				0.083	0.021	0.154	-0.005	0.099	-0.032	0.097	0.113	-0.031	-0.011	0.025	0.045	0.199	-0.084	-0.119	-0.023	-0.007	0.066	0.256	0.257	0.161	0.091	0.041	0.11	0.254	0.22	0.15	0.056	-0.008	0.112	0.068	0.037	-0.012	-0.038	-0.03	0.053
ENSG00000259160.1	RP11-973N13.5	-0.006	-0.003	0.017	0.071	-0.018	0.03										0.007	0.015	0.029	-0.015	-0.042	-0.033	-0.046	0.016	-0.049	-0.057	0.049	-0.013	0.049	0.042	-0.088	0.047	0.051	-0.058	-0.058	0.087	-0.041	-0.018	-0.037	0.004	-0.03	-0.068	0.14	-0.038	0.011	0.022
ENSG00000259161.2	CTD-2017C7.3	-0.001	0.007	-0.009	0.027	-0.05	-0.032										-0.113	0.009	0.095	-0.019	-0.038	0.004	-0.233	0.015	0.075	0.059	0.035	-0.152	0.147	-0.031	0.031	-0.021	0.06	-0.034	-0.016	-0.002	0.063	0.107	0.083	0.021	0.05	0.065	0.061	0.053	0.008	0.049
ENSG00000259162.1	RP11-203M5.6	0.308	0.333	0.229	0.027	0.101	0.096										0.074	-0.007	0.008	0.179	0.095	-0.017	-0.071	-0.191	0.065	0.007	-0.02	0.038	0.062	0.133	-0.049	0.121	0.138	0.022	0.133	0.193	0.004	0.147	0.171	0.074	-0.196	-0.005	0.011	-0.007	0.01	0.044
ENSG00000259163.2	RP11-1078H9.5	0.187	0.191	0.059	0.099	0.054	0.081										-0.1	0.027	0.014	-0.118	-0.097	-0.033	0.045	0.077	0.185	-0.006	-0.053	0.119	0.015	0.005	0.031	0.023	0.027	-0.006	-0.027	0.058	0.059	0.017	-0.022	-0.006	-0.046	-0.024	-0.054	-0.068	-0.04	-0.041
ENSG00000259164.1	RP11-463C8.4																-0.001	0.04	0.091							-0.018	-0.009	0.022													-0.11	-0.091	0.105	0.028	0.02	-0.054
ENSG00000259165.1	DDX18P1	0.036	0.095	0.084	0.068	0.084	-0.072				0.078	0.076	0.044	-0.012	0.002	-0.016	0.026	-0.06	-0.011	-0.026	-0.016	0.042	-0.15	-0.018	-0.007	0.046	0	0.03	0.001	-0.046	0.036	0.027	-0.034	-0.016	0.008	0.089	0.042	0.209	0.074	0.047	0.078	0.126	-0.022	-0.078	-0.025	0.007
ENSG00000259166.1	RP11-1029J19.2	0.061	0.006	0.028	-0.023	0.088	-0.088										0.018	0.092	0.014	-0.007	0.004	0.034	0.067	-0.011	0.013	0.039	-0.01	0.06	0.059	0.031	-0.065	-0.018	-0.01	0.026	-0.028	0.094	0.063	0.091	0.088	0.101	-0.038	-0.11	0.07	0.002	-0.01	0.022
ENSG00000259167.2	NMNAT1P1	-0.057	0.016	-0.009	0.021	-0.023	-0.026				-0.049	0.025	0.055	-0.01	0.025	0.11	-0.051	-0.071	0.014	-0.043	0.001	0.019	0.068	-0.049	-0.012	0.01	-0.003	0.106	0.134	0.08	0.046	0.202	0.07	0.057	-0.067	0.027	-0.026	0.03	0.065	0.041	0.133	-0.004	-0.014	-0.036	0.036	0.042
ENSG00000259168.1	RP11-100M12.3	-0.072	0.034	0.021	0.073	0.03	-0.103										-0.102	0.093	0.052				-0.144	0.083	0.13	-0.059	-0.001	0.007	0.029	-0.044	0.028	-0.006	-0.064	0.06	0	0.021	0.048	0.111	0.009	0.04	0.296	-0.198	-0.035	0.071	0.007	0.04
ENSG00000259169.1	GNRHR2P1	0.039	0.079	0.073	0.034	0.046	-0.04				0.019	0.129	-0.005	-0.037	-0.056	-0.034	0.146	0.036	0.086	-0.002	-0.084	-0.001	-0.109	0.096	0.066	-0.072	-0.019	0.001	0.035	-0.15	0.022	-0.008	-0.052	0.036	0.066	0.075	0.033	0.063	-0.029	0.021	-0.123	-0.018	0.026	0.056	0.042	-0.034
ENSG00000259170.1	RP11-763K15.1	0.083	0.085	-0.037	0.023	0.013	-0.13										-0.025	-0.007	-0.083				-0.121	-0.005	0.303	0.074	-0.004	-0.015	0.024	0	0.028	-0.02	-0.035	0.067	0.02	0.035	-0.002	-0.036	0.028	0.073	0.09	0.057	0.035	-0.101	-0.079	-0.029
ENSG00000259171.1	RP11-903H12.5
ENSG00000259172.1	RP11-299G20.2	0.032	0.052	-0.003	0.123	0.109	0.072										0.074	0.062	-0.044	0.106	0.032	-0.002	0.056	0.002	0.005	-0.038	-0.021	0.026	0.025	0.003	0.081	0.005	-0.06	-0.015	0.141	0.052	0.086	0.187	0.066	0.085	-0.014	-0.007	-0.027	0.058	0.035	-0.01
ENSG00000259173.2	RP11-30K9.7	-0.022	-0.005	0.018	-0.041	0.015	0.051										0.01	0.095	-0.05	-0.053	-0.053	-0.009	0.018	0.089	0.075	-0.046	0.019	0.022	0.07	0.044	-0.1	0.061	0.042	-0.044	-0.015	-0.09	0.054	-0.072	0.075	0.075	0.148	-0.07	-0.15	0.018	0.016	-0.014
ENSG00000259175.1	RP11-379K22.2	0.105	0.029	0.039	0.015	0.044	0.026										-0.089	0.05	0.072	-0.018	0.027	-0.06	-0.049	0.057	0.073	-0.045	-0.012	-0.109	-0.013	-0.005	-0.055	-0.024	0.016	-0.037	0.041	0.049	-0.012	0.077	-0.059	0.003	0.009	-0.039	0.186	-0.023	-0.031	-0.071
ENSG00000259177.1	RP11-154B12.3	0.004	0.028	0.021	-0.058	-0.029	-0.003										0	-0.046	-0.058	-0.027	-0.019	-0.02	0.066	-0.069	-0.105	-0.008	-0.064	0.056	0.027	0.082	0.066	-0.039	-0.106	-0.097	0.014	0.037	-0.013	-0.048	-0.047	-0.097	-0.019	0.062	-0.083	0.018	-0.016	0.087
ENSG00000259178.1	CTD-2184D3.3	0.143	0.086	0.122	0.039	0.076	0.046										-0.022	0.023	0.061	-0.012	-0.03	0.022	0.069	0.09	0.022	-0.004	0.015	-0.006	0.257	0.305	0.253	0.281	0.292	0.266	0.383	0.362	0.342	0.275	0.261	0.27	0.09	0	0.042	-0.004	0.022	-0.024
ENSG00000259179.1	UBE2CP4	-0.007	0.027	0.024	0.003	0.12	-0.025				0.008	0.06	-0.074	-0.001	0.012	0.008	0.105	0.098	0.158	-0.082	-0.132	0.039	-0.186	-0.057	0.086	-0.015	0.015	-0.006	0.079	-0.114	0.005	0.003	-0.028	0.001	0.024	0.118	-0.025	-0.004	0.052	-0.015	0.019	-0.039	0.09	0.014	-0.091	-0.02
ENSG00000259180.1	RP11-420M1.2	0.031	-0.018	0.001	-0.036	-0.05	-0.14										-0.011	0.049	-0.103	-0.04	0.003	0.073	0.081	0.003	0.086	0.05	0.017	0.064	0.014	0.063	-0.091	0.028	-0.021	0.002	-0.024	-0.013	0.014	-0.04	0.059	0.059	0.007	-0.01	-0.016	0.061	-0.064	0.033
ENSG00000259181.1	RP11-463I20.3	0.049	0.058	0.029	-0.021	0.005	0.001										-0.026	-0.042	0.022	0.047	0.05	-0.011	-0.006	0.092	0.06	-0.073	-0.009	-0.018	0.167	-0.015	0.032	-0.01	-0.051	0.075	-0.012	0.014	0.004	-0.054	-0.082	-0.057	-0.023	0.094	-0.039	0.047	0.064	0.016
ENSG00000259182.5	RP11-424I19.2	0.182	0.207	0.155	0.202	0.21	0.048										0.243	0.141	0.133	0.163	0.068	0.046	0.055	0.219	0.196	-0.012	-0.048	0.023	0.101	0.19	0.147	0.028	0.107	-0.012	0.272	0.221	0.155	0.379	0.261	0.103	0.052	0.156	0.042	0.083	0.065	0.036
ENSG00000259183.1	MED28P6	-0.037	0.046	0.012	0.016	-0.026	0.033							-0.058	0.009	-0.053	-0.053	0.071	0.033				-0.101	-0.166	-0.106	-0.117	-0.002	-0.037	-0.023	0.011	0.033	0.003	0.024	-0.018	-0.068	-0.036	-0.08	-0.034	0.022	-0.021	0.009	-0.005	0.183	-0.012	-0.05	0.1
ENSG00000259185.1	RP11-56B16.4
ENSG00000259186.1	MRPS15P1	0.014	-0.019	0.042	-0.026	-0.028	-0.034				0.066	-0.288	0.031	0.038	-0.056	0.033	-0.043	-0.01	0.006	0.088	0.025	0.024	-0.158	0.076	0.182	-0.025	0.027	0.106	0.04	-0.049	-0.033	-0.026	-0.01	-0.016	-0.002	0.035	0.044	0.056	-0.047	-0.077	-0.106	-0.007	-0.148	-0.011	0.044	-0.089
ENSG00000259187.1	CTD-2008A1.1
ENSG00000259188.6	CTD-2647E9.3	0.059	0.083	0.046	0.111	0.046	-0.048										-0.009	-0.002	0.061	0.017	0.036	-0.015	0.079	0.007	0.094	-0.112	0.013	-0.052	0.049	0.044	0.01	-0.041	0.061	0.047	-0.013	0.065	-0.023	-0.001	-0.033	0.019	-0.055	-0.055	0.016	0.022	0.09	-0.001
ENSG00000259191.2	RP11-253M7.3	0.091	0.063	0.057	-0.005	0.023	0.09										0.041	0.029	0.034	-0.096	-0.039	0.03	-0.043	0.143	0.191	0.037	-0.047	0.08	0.134	0.051	-0.004	0.116	-0.028	0.01	0.126	0.104	0.124	0.19	0.045	-0.011	0.089	0	-0.103	0.188	0.119	0.117
ENSG00000259192.1	AC109631.1	0.114	0.119	0.077	0.082	0.033	0.06										0.167	0.186	0.154	-0.099	-0.085	0.042	0.093	0.001	0.159	0.002	0.037	-0.037	0.031	0.076	0.012	0.14	-0.047	-0.003	0.006	-0.003	-0.006	-0.026	-0.084	-0.025	-0.083	0.105	0.006	-0.007	0.037	-0.034
ENSG00000259194.1	RP11-108K3.4	0.048	0.067	0.016	0.085	0.06	0.014										-0.003	0	0.067	0.046	0.031	0.032	0.083	0.15	0.147	0.086	0	0.052	0.067	0.055	-0.044	-0.004	-0.029	-0.023	0.006	0.002	0.005	-0.145	-0.058	-0.027	0.066	0.103	0.035	0.003	-0.041	0.015
ENSG00000259195.1	RP11-158M2.6	0.045	0.045	0.067	-0.066	0.015	-0.062										0.024	-0.002	-0.039	-0.032	-0.087	-0.04	-0.107	-0.089	-0.228	0.044	-0.068	0.044	0.016	-0.117	0.052	0.077	0.116	0.006	0.079	0.117	0.092	-0.004	-0.014	-0.015	0.005	0.106	0.072	0.025	-0.014	-0.022
ENSG00000259196.1	HMBOX1-IT1	0.008	0.06	0.036	-0.084	-0.056	0.045							-0.036	-0.052	0.028	-0.032	-0.035	-0.017	-0.023	0.019	0.002	0.221	0.102	0.047	-0.09	0.009	-0.022	-0.114	-0.016	-0.03	0.037	-0.008	0.066	-0.018	-0.066	0.021	0.065	-0.058	0.06	0.171	0.02	-0.018	0.014	-0.067	0.015
ENSG00000259198.1	RP11-133K1.6	-0.004	-0.009	0.024	0.055	-0.045	-0.03										-0.011	-0.042	-0.014	-0.099	-0.009	-0.028	0.133	-0.043	0.038	0.063	-0.003	-0.024	-0.01	0.051	-0.064	-0.007	0.037	-0.031	-0.045	0.007	-0.011	-0.142	-0.003	-0.074	0.043	-0.015	0.012	-0.014	-0.036	-0.002
ENSG00000259199.2	CTD-2544M6.1	0.017	-0.013	0.049													-0.074	0.014	0.012				-0.088	-0.03	0.02	0.006	-0.01	0.047	-0.003	-0.112	-0.002	0.024	0.063	-0.071	0.09	-0.055	-0.025	0.06	0	0.009	-0.028	-0.064	0.014	0.007	0.095	0.018
ENSG00000259200.2	RP11-718O11.1	0.207	0.206	0.033	0.166	0.197	0.133										-0.013	0.001	0.02	-0.026	0.095	0.068	-0.232	-0.054	0.028	0.024	0.01	-0.015	0.015	-0.12	-0.113	0.096	0.024	0.04	0.112	0.108	-0.101	-0.018	0.07	-0.02	-0.164	-0.146	0.004	0.004	0.042	0.048
ENSG00000259201.1	RP11-56B16.5	0.001	0.002	0.009	0.086	0.073	0.019										-0.05	-0.015	-0.115	0.052	-0.005	0.031	0.057	-0.086	0.127	0.047	-0.012	0.05	0.113	0.027	0.033	0.039	0.057	-0.029	0.092	0.044	0.112	0.042	0.064	0.012	0.01	0.163	-0.005	-0.01	0.011	-0.101
ENSG00000259202.1	RP11-342M21.2	-0.016	0.081	0	-0.08	-0.049	-0.027										-0.011	0.01	0.057	0.047	-0.041	0.016	-0.033	0.02	-0.225	0.025	-0.005	0.032	0.025	0.009	-0.088	0.013	-0.042	-0.026	0.022	0.035	0.013	0.054	0.062	-0.022	0.032	0.156	0.054	0.005	-0.074	-0.067
ENSG00000259203.2	RP11-209K10.2	0.074	0.035	0.014	0.035	-0.081	0.049										0.043	0.007	0.026	0.069	0.013	0.012	-0.078	0.041	-0.053	-0.004	0.057	-0.055	0.216	0.154	0.136	0.058	0.037	0.097	0.206	0.225	0.134	0.136	0.093	0.048	-0.061	0.079	0.146	-0.035	-0.03	0.009
ENSG00000259204.1	RP11-394B5.2	0.055	-0.013	-0.033	0.068	0.054	-0.015										-0.048	0.076	-0.015	0.026	0.113	0.039	-0.05	0.093	0.155	-0.02	0.086	0.031	0.003	0.031	-0.076	-0.039	-0.134	0.014	0.047	0.069	-0.011	0.056	0.089	0.096	-0.004	0.078	-0.008	-0.119	-0.01	0.004
ENSG00000259205.2	PRKXP1	0.221	0.206	0.182	0.147	0.155	0.073				-0.003	0.107	0.059	0.045	0.122	-0.016	0.104	0.089	0.056	0.099	0.125	0.007	-0.115	-0.17	-0.053	0.015	0.14	0.017	0.24	0.225	0.215	-0.04	0.072	0.081	0.17	0.162	0.15	-0.029	0.017	0.053	0.039	0.058	0.135	0.008	0.014	-0.005
ENSG00000259207.9	ITGB3	0.21	0.218	0.184	0.368	0.406	0.419	0.128	0.105	0.061	0.32	0.414	0.253	0.329	0.339	0.324	0.344	0.335	0.373	0.32	0.295	0.264	0.076	0.027	0.081	0.161	0.032	-0.087	0.239	0.274	0.252	0.094	0.098	0.195	0.477	0.467	0.396	0.65	0.65	0.621	0.259	0.15	0.215	0.101	-0.058	0.052
ENSG00000259208.2	RP11-621H8.1	-0.054	0	0.011	-0.046	-0.051	0.054										-0.034	-0.058	-0.041	-0.053	0.021	0.025	0.072	-0.09	0.045	0.015	0.098	0.064	-0.016	0.033	0.064	-0.023	0.061	0.026	-0.002	0.004	0.034	-0.039	-0.069	-0.045	0.037	-0.036	0.033	-0.086	0.024	0
ENSG00000259209.3	RP5-991G20.2	0.191	0.175	0.15	0.164	0.249	0.095										0.226	0.225	0.144	0.287	0.271	0.113	0.15	-0.055	-0.025	0.016	0.058	0.052	0.215	0.083	0.091	0.14	0.18	-0.047	0.284	0.171	0.183	0.297	0.063	0.205	-0.003	-0.097	0.107	0.052	0.023	-0.034
ENSG00000259211.1	RP11-64K12.8	0.146	0.1	0.074	-0.012	0.112	0.04										0.069	0.026	-0.028	-0.004	0.066	0.056	0.011	-0.082	0.003	0.004	-0.042	0.064	0.17	0.22	0.033	0.176	0.16	0.072	0.348	0.325	0.124	0.052	0.088	-0.111	0.055	0.17	-0.045	0.014	0.022	0.067
ENSG00000259212.1	CTD-3065B20.2	0.085	0.113	0.106	-0.078	-0.031	-0.02										0.132	0.058	0.074	0.026	0.036	0.031	0.013	0.025	-0.093	0.028	0.045	0.047	0.206	0.261	0.133	0.067	0.08	0.046	0.264	0.248	0.151	0.012	0.056	-0.035	0.167	0.035	-0.071	0.014	-0.003	-0.013
ENSG00000259213.1	CTD-2071N1.1	0.03	0.029	-0.016	-0.061	-0.056	0.001										-0.051	-0.022	0.054				-0.32	0.146	-0.183	-0.034	0.014	-0.038	-0.029	-0.016	-0.023	0.026	-0.033	-0.04	-0.017	0.079	-0.076	0.119	-0.009	0.005	-0.167	-0.003	-0.146	0.022	-0.039	-0.001
ENSG00000259214.1	RP11-810K23.7	-0.053	0.042	0.112	-0.008	-0.038	-0.056																									0.053	-0.011	0.042	0.137	-0.352	-0.009
ENSG00000259215.1	RP11-253M7.4	0.347	0.315	0.284	0.489	0.488	0.243										0.119	0.168	0.135	-0.026	-0.023	0.068	-0.132	-0.107	-0.165	-0.044	-0.035	-0.022	0.011	0.067	-0.048	-0.02	-0.042	0.015	0.236	0.272	0.244	0.194	0.184	0.111	0	-0.096	0.033	0.07	-0.082	0.144
ENSG00000259216.2	RP11-227D13.2	0.072	0.08	0.044	0.017	0.068	0.073										0.132	0.058	0.023	-0.016	0.009	-0.112	0.174	0.095	-0.048	-0.028	-0.055	0.026	0.091	0.057	0.068	0.068	0.026	-0.049	0.129	0.19	0.071	0.091	0.126	0.068	0.026	-0.027	-0.008	0.047	0.072	-0.005
ENSG00000259217.2	RP11-702M1.2	-0.038	0.035	0.076													0.16	-0.037	-0.04							0.01	0.011	-0.018	-0.12	0.016	-0.076	-0.084	-0.069	-0.034	-0.079	0.067	0.006	0.023	-0.016	-0.01	-0.097	0.09	-0.082	-0.017	-0.004	-0.06
ENSG00000259218.6	LINC00928	0.078	0.053	0.071	0.066	-0.005	0.046				-0.031	-0.099	0.018	-0.008	0.057	-0.038	-0.003	-0.051	0.029	0.053	0.001	0.004	0.122	0.045	0.031	0.034	0.044	0.03	0.199	0.139	0.109	-0.009	0.007	-0.013	0.151	0.053	0.168	0.154	0.046	0.022	0.034	-0.153	-0.083	0.041	0.025	0.015
ENSG00000259219.1	CTD-3076O17.2	0.112	0.074	0.088	0.215	0.136	0.066										-0.063	-0.073	-0.005	-0.001	-0.04	0.014	0.128	0.024	0.146	-0.003	0.075	-0.083	0.123	0.199	-0.057	0.076	0.11	0.077	0.068	0.166	0.081	0.144	0.202	0.081	0.072	0.173	0.066	0.003	-0.03	-0.007
ENSG00000259221.5	CTD-2050N2.1	0.07	0.048	0.01	0.109	0.024	0.053										0.015	-0.014	-0.017	-0.037	-0.037	0.036	0.127	-0.076	0.181	-0.079	-0.032	0.074	0.04	0.062	0.014	0.072	0.024	-0.043	0.042	0.003	0.004	-0.018	-0.005	0.042	-0.09	-0.054	0.008	-0.013	0.059	0.007
ENSG00000259222.2	RP11-809H16.5	0.216	0.251	0.159	0.318	0.349	0.217										-0.009	0.033	0.013	0.001	-0.039	0.016	-0.142	-0.03	0.103	0.067	-0.013	0.059	0.202	0.149	0.094	0.003	-0.016	0.015	0.147	0.126	0.077	0.192	0.076	0.062	0.033	0.084	-0.006	-0.007	-0.01	0.028
ENSG00000259223.2	RP11-82L7.4	0.019	0.01	-0.022	-0.025	-0.012	-0.033										0.044	-0.027	0	0.001	0.081	0.044	0.08	0.157	-0.087	-0.011	0.052	0.109	-0.02	0.043	-0.009	-0.077	0.107	-0.008	0.067	-0.044	0.006	-0.081	-0.03	-0.011	-0.048	-0.135	-0.043	-0.009	-0.017	-0.033
ENSG00000259224.2	SLC35G6	0.09	0.149	-0.001	0.022	0.06	0.036				-0.057	0.059	-0.018	-0.03	-0.02	-0.001	0.163	0.001	-0.058	0.025	0.006	-0.029	0.003	0.107	-0.045	0.066	0.065	0.106	0.044	0.029	-0.039	-0.099	-0.017	-0.056	0.038	0.061	0.016	-0.003	0.059	-0.05	0.025	-0.032	0.099	0.012	-0.025	-0.018
ENSG00000259225.7	RP11-1008C21.1	0.36	0.354	0.318	0.451	0.456	0.387										0.352	0.308	0.284	0.265	0.279	0.186	-0.071	0.041	-0.008	0.051	0.026	-0.007	0.127	0.106	0.004	-0.062	-0.063	-0.047	0.262	0.262	0.247	0.279	0.216	0.225	0.242	0.161	0.196	0.222	0.079	0.157
ENSG00000259227.2	RP11-64K10.1	-0.038	-0.015	0.01	0.017	-0.045	-0.001										-0.016	-0.075	0.116	0.064	-0.066	-0.017	0.248	-0.124	0.079	0.066	-0.055	-0.041	0	0.061	0.062	0.005	-0.107	-0.022	0.011	-0.048	-0.052	0.038	0	0.019	-0.029	-0.029	0.032	-0.013	0.034	0.045
ENSG00000259228.1	HNRNPA1P62	0.057	0.024	0.051	0.071	-0.062	0.03				0.019	0.019	0.044	0.083	-0.072	-0.016	0.033	0.01	-0.049	0.047	0.056	0.084	-0.057	-0.016	-0.294	-0.079	-0.049	0.013	0.035	0.138	0.049	0.061	-0.023	-0.065	0.057	0.088	-0.015	0.06	0.004	-0.021	0.029	-0.04	-0.06	0.002	0.039	0.006
ENSG00000259229.2	RP11-38G5.3	0.069	0.029	0.007	0.017	-0.091	0.001										-0.078	0.067	0.114	-0.001	0.044	0.005	-0.084	0.096	-0.057	-0.051	0.053	-0.067	-0.067	0.03	-0.038	-0.021	0.018	0.004	-0.039	-0.035	0.01	-0.092	-0.039	0.024	-0.085	0.039	-0.068	-0.018	0.027	-0.016
ENSG00000259230.1	CTD-2555C10.3	0.455	0.446	0.319	0.521	0.578	0.192										0.187	0.244	0.159	-0.023	-0.074	-0.017	0.033	-0.064	-0.009	-0.035	-0.019	-0.011	0.412	0.425	0.389	0.26	0.28	0.285	0.299	0.255	0.141	0.382	0.291	0.208	0.351	0.324	0.192	0.288	0.266	0.198
ENSG00000259231.2	CTD-2014N11.2	0.005	-0.054	-0.01	-0.03	-0.044	-0.129										0.091	-0.097	0.028	-0.001	0.018	-0.037	-0.132	-0.121	0.159	0.02	0.021	0.099	-0.202	-0.134	0.032	-0.021	0.005	-0.044	-0.01	-0.057	-0.004	-0.019	-0.019	0.021	0.141	-0.027	-0.04	0.005	0.021	-0.004
ENSG00000259232.2	RP11-349G13.1	0.016	0.099	0.106	0.012	0.061	0.05										0.026	0.085	-0.051	-0.056	-0.059	0.006	-0.125	0.093	0.032	-0.105	0.04	0.069	0.104	0.033	0.033	0.022	0.023	-0.025	0.093	0.101	0.094	-0.101	0.023	-0.069	0.143	0.085	-0.014	-0.016	-0.035	-0.043
ENSG00000259234.6	ANKRD34C-AS1	0.013	0.027	0.007	-0.008	-0.068	0.005				-0.019	0.05	0.06	-0.149	-0.047	-0.004	-0.036	-0.049	0.026	-0.069	-0.059	-0.157	-0.181	0.071	-0.045	0.042	-0.058	0.041	-0.078	0.091	0.039	0.031	-0.033	0.038	0.057	-0.027	-0.01	-0.055	-0.057	-0.035	-0.026	-0.092	-0.058	-0.018	-0.03	-0.008
ENSG00000259235.2	RP11-605F22.2	0.015	0.097	-0.029	0.122	-0.03	0.098										0.015	-0.039	-0.007	0.04	0.04	0	-0.007	0.015	-0.127	0.081	0.039	-0.025	0.048	-0.017	0.084	0.04	-0.005	0.077	0.014	0.113	0.004	-0.007	0.1	0.047	-0.061	0.042	-0.003	0.003	0.047	0.051
ENSG00000259236.1	GOLGA8VP	0.214	0.243	0.065	0.237	0.271	0.02				0.464	0.327	0.348	0.105	-0.02	0.07	0.126	0.083	0.021	0.099	0.111	-0.015	0.11	-0.188	0.147	0.076	-0.013	-0.067	0.265	0.208	0.125	0	0.001	0.006	0.208	0.218	0.126	0.041	0.189	0.036	0.147	0.08	-0.013	0.112	0.108	0.07
ENSG00000259237.1	RP11-209E8.1	0.037	0.018	-0.019													0.031	0.05	0.022	-0.003	0.033	-0.005	-0.024	0.165	0.231	-0.01	0.134	0.035	0.147	0.086	0.143	0.181	0.065	-0.04	0.124	0.044	0.068	0.093	-0.007	0.054	0.055	-0.019	0.005	-0.004	-0.043	-0.07
ENSG00000259238.1	RP11-361D15.2	0.169	0.14	0.157	0.132	0.163	0.126										0.069	0.08	0.005	-0.026	0.082	0.052	0.017	-0.004	0.087	0.014	-0.003	-0.029	0.137	0.175	0.097	-0.002	0.06	-0.04	0.096	0.182	0.061	0.035	0.036	0.001	0.085	0.198	0.221	0.024	0.086	0.039
ENSG00000259239.1	RP11-521C20.1	0.045	-0.009	-0.035	-0.012	0.012	0.056										0.089	0.004	0.003	-0.038	-0.034	-0.015	-0.246	-0.105	0.009	0.006	-0.018	-0.023	0.001	-0.016	0.028	-0.038	-0.018	-0.012	-0.039	0.08	-0.131	-0.071	0.012	-0.03	0.014	-0.065	0.062	-0.035	0.01	0.029
ENSG00000259240.1	RP11-108K3.1	0.152	0.196	0.089	0.157	0.075	-0.002										0.2	0.14	0.206	0.245	0.309	0.107	-0.244	0.085	0.114	0.014	0.019	0.009	0.174	0.118	0.017	-0.116	-0.096	-0.126	0.182	0.16	0.193	0.321	0.293	0.186	0.113	-0.03	-0.016	0.183	0.117	0.09
ENSG00000259241.1	RP11-313P18.2	0.034	0	0.021	0.024	-0.01	-0.051										-0.07	0.075	-0.038	-0.093	0.036	0.063	-0.009	0.052	-0.018	0	-0.091	-0.008	-0.046	0.098	-0.08	0.019	0.068	-0.008	0.06	0.045	-0.017	0.049	0.01	0.011	0.146	-0.017	0.069	-0.081	-0.061	-0.031
ENSG00000259242.2	AC002306.1	0.06	0.015	-0.038	-0.053	-0.012	0.074										0.121	0.118	0.148	0.059	0.007	-0.002	0.137	-0.005	0.093	0.147	-0.01	-0.081	0.053	0.061	0.056	0.112	0.081	0.055	0.121	0.091	0.017	0.046	0.029	0.02	0.143	-0.049	0.012	-0.01	0.021	-0.027
ENSG00000259244.1	RP11-182J1.12	0.094	0.162	0.086	-0.061	-0.071	-0.05										0.016	0.069	-0.112	-0.022	0.086	-0.057	-0.199	-0.073	-0.001	0.011	-0.001	-0.011	-0.036	-0.024	-0.103	-0.05	0.072	-0.044	0.33	0.371	0.201	0.068	0.033	-0.006	0.006	0.013	0.033	-0.005	-0.057	-0.006
ENSG00000259245.2	RP11-684B21.1	0.086	0.013	0.053	0.037	0.106	0.013										0.078	-0.038	-0.127	0.002	0.052	-0.084	0.105	0.206	-0.02	0.036	-0.015	0.034	0.061	-0.031	-0.037	-0.068	-0.027	0.002	0.097	-0.023	-0.065	0.045	0.005	-0.017	-0.021	-0.006	0.007	0.018	-0.003	-0.058
ENSG00000259246.4	HMGN2P47	-0.029	-0.075	0.012							-0.08	0.093	-0.034	-0.094	0.023	0.05	-0.006	-0.054	-0.053	0.021	-0.066	-0.053	0.238	0.047	-0.113	-0.016	-0.009	-0.064	-0.021	-0.012	-0.02	0.045	-0.059	0.055	0.081	-0.109	0.029	-0.053	-0.043	0.011	0.034	0.145	-0.111	-0.06	-0.055	-0.029
ENSG00000259247.1	TTTY25P	-0.039	-0.05	0.019													0.166	0.002	-0.15							-0.023	0.026	-0.035	-0.043	-0.123	0.035	-0.114	0.031	-0.011	-0.002	0.051	0.106	0.076	-0.017	0.034	-0.028	0.054	0.02	0.01	-0.002	0.005
ENSG00000259248.7	USP3-AS1	0.114	0.125	0.027	0.082	0.017	-0.002				0.182	0.106	0.143	0.093	0.046	0.008	0.083	0.094	0.069	-0.036	0.047	0.067	0.068	-0.1	0.278	0.093	0.183	-0.034	0.007	0.162	0.139	0.047	0.08	-0.017	0.191	0.249	0.12	-0.02	-0.018	-0.067	0.057	-0.061	-0.007	0.066	0.008	0.083
ENSG00000259250.1	RP11-50C13.1	0.16	0.177	0.156	-0.048	0.041	0.009										0.258	0.275	0.237	0.202	0.191	0.221	0.071	0.214	-0.012	-0.066	-0.034	0.054	0.182	0.191	0.109	0.003	0.08	0.056	0.257	0.22	0.164	0.121	0.097	0.176	-0.041	0.067	0.097	0.043	0.031	0.073
ENSG00000259251.2	RP11-643M14.1	0.044	0.077	0.019	0.073	0.069	0.077										0.122	-0.044	-0.012	0.071	-0.015	-0.065	0.136	-0.143	0.223	-0.091	0.046	-0.023	0.17	0.168	0.024	-0.029	-0.023	-0.004	0.229	0.132	0.128	0.004	-0.03	0.03	0.203	0.124	0.034	-0.088	-0.055	0.025
ENSG00000259252.1	AC011648.1	0.007	0.082	0.098	0.04	0.017	-0.021										-0.011	-0.052	0.038	-0.038	-0.047	0.03	-0.084	-0.042	0.146	-0.047	-0.01	-0.02	-0.031	-0.011	0.069	0.052	-0.009	-0.09	0.068	-0.037	0.032	-0.075	-0.023	0.016	0.103	-0.06	-0.055	0.075	0.033	-0.072
ENSG00000259254.1	CTD-2339L15.3	-0.021	0.018	0.043	-0.034	0.02	0.037										0.007	0.014	0.014	0.077	0.085	0.052	0.063	-0.149	-0.027	0.093	-0.059	0.036	0.076	0.021	0.074	-0.022	0.043	-0.014	0.109	0.119	0.035	0.134	0.071	-0.036	0.189	0.091	-0.09	0.249	0.131	-0.052
ENSG00000259255.1	RP11-627D16.1	0.001	0.021	-0.015	0.072	0.08	0.019										0.146	-0.039	-0.084	0.003	-0.026	0.013	-0.074	-0.07	-0.102	0.045	0.021	0.065	0.196	0.108	0.014	-0.004	-0.05	0.049	-0.016	-0.011	-0.017	-0.024	-0.008	0.141	0.119	-0.014	-0.094	0.005	0.006	-0.02
ENSG00000259256.2	RP11-838N2.3	0.075	0.091	0.05	0.155	0.092	-0.034										0.033	0.033	-0.023	0.116	-0.021	-0.065	0.28	0.051	-0.004	-0.034	0.059	-0.015	0.069	0.126	-0.009	-0.083	0.034	-0.009	-0.008	-0.01	-0.031	0.09	-0.03	-0.007	0.224	0.286	0.088	0.194	0.127	0.148
ENSG00000259257.1	RP11-616M17.1	0.02	0.046	-0.027	0.091	0.022	-0.02										-0.018	0.024	0.078	0.039	0.003	0.025	-0.085	-0.002	-0.051	-0.047	0.025	0.032	0.037	0.051	0.004	-0.12	0.067	-0.021	-0.044	0.007	0.036	-0.059	0.041	0.054	0.017	0.084	0.008	-0.037	0.019	0.023
ENSG00000259258.1	RP11-325L12.3	0.123	0.135	0.067	0.214	0.205	0.199										-0.02	-0.013	0.001	-0.023	-0.08	-0.065	-0.025	-0.044	0.004	0.001	-0.065	-0.039	0.123	0.134	-0.046	0.018	-0.042	0.098	-0.008	0.046	0.103	0.026	0.027	-0.074	-0.069	0.045	-0.019	-0.018	-0.004	-0.064
ENSG00000259259.1	NPM1P42	0.012	0.009	0.02	0.046	-0.019	0.016				-0.063	-0.051	0.17	-0.016	0.005	0.029	-0.051	0.033	-0.031	-0.015	0.046	-0.027	0.048	-0.125	0.024	-0.047	0.019	0.026	-0.061	0.062	-0.116	0.069	0.046	0.027	0.014	0.013	-0.067	-0.012	0.075	0.087	-0.043	0.061	0.028	-0.003	-0.03	0.075
ENSG00000259261.2	IGHV4OR15-8	0.349	0.37	0.343	0.531	0.448	0.395				0.27	0.259	0.218	0.149	0.205	-0.023	0.141	0.184	0.067	0.105	0.072	0.001	0.24	0.181	-0.121	-0.043	-0.009	0.014	0.176	0.213	0.079	0.07	0.059	0.141	0.314	0.328	0.289	0.461	0.326	0.38	0.114	-0.01	0.02	0.026	0.012	0.108
ENSG00000259262.1	NDUFA3P4	0.174	0.172	0.123	-0.068	-0.025	0.001				-0.021	0.099	0.199	0.07	0.135	0.171	0.253	0.212	0.199	-0.074	-0.077	-0.051	0.174	0.133	0.139	0.006	-0.015	-0.058	0.213	0.196	0.193	0.15	0.106	0.138	0.062	0.14	0.052	0.134	0.135	-0.019	0.024	0.036	-0.012	0.146	-0.012	0.038
ENSG00000259265.1	RP11-809H16.4	0.045	0.016	0.017	0.071	0.032	0.095										-0.099	-0.009	0.057	0.071	-0.077	0.017	-0.005	0.174	0.305	-0.029	0.011	-0.059	0.019	0.039	0.05	-0.047	0.052	-0.007	0.1	-0.003	-0.113	0.092	0.003	0.107	0.127	0.158	0.043	0.108	0.021	0.053
ENSG00000259266.1	RP11-183E24.1	0.023	-0.007	-0.031													-0.055	0.012	0.035							0.028	0.026	0.001	0.073	-0.042	0.078	-0.009	0.05	-0.059	0.101	0.066	0.044	0.075	-0.047	0.005
ENSG00000259267.3	RP11-432J9.6	0.034	0.026	-0.048	0.048	0.03	-0.055										0.011	0.086	0.043	-0.003	0.017	-0.013	0.039	-0.174	0.065	-0.054	0.013	0.002	-0.013	0.003	-0.018	0.105	-0.026	0.024	0.061	-0.032	-0.028	0.049	0.049	-0.058	0.042	-0.003	0.054	-0.004	-0.007	-0.004
ENSG00000259268.2	AC007950.1	0.049	-0.006	0.012	-0.027	0.055	0.051										0.061	0.007	-0.086	0.005	-0.016	0.047	0.039	0.118	0.042	0.032	-0.016	-0.065	0.03	-0.042	0.044	0.087	-0.048	0.07	-0.015	0.016	-0.025	-0.145	-0.048	0.012	0.013	0.131	0.059	-0.032	-0.076	-0.001
ENSG00000259269.2	RP11-624L4.2	0.101	0.11	0.047	0.145	0.13	-0.002										0.024	-0.018	-0.033	-0.053	-0.071	-0.016	0.078	-0.145	0.094	-0.075	-0.038	0.028	0.024	0.052	-0.034	-0.061	-0.011	-0.027	0.028	-0.015	0.011	0.075	-0.115	-0.048	0.006	-0.067	0.079	-0.008	0.016	0.053
ENSG00000259270.1	RP11-561C5.1	0.062	0.053	0.009	0.041	0.052	0.007										0.013	-0.011	-0.006	0.013	-0.014	0.044	0.084	-0.08	0.114	-0.014	-0.034	0.107	0.057	0.035	-0.038	0.01	0.023	-0.006	0.101	0.112	0.065	0.118	0.071	0.099	0.048	-0.006	0.056	-0.034	0.047	-0.029
ENSG00000259271.1	ANKRD62P1	0.123	0.144	0.076	0.085	0.072	0.01				-0.164	0.044	0.011	0.008	-0.023	-0.021	0.015	-0.063	0.015	-0.067	-0.047	0.015	0.126	-0.153	-0.117	0.057	0.029	0.005	0.015	0.034	-0.009	0.033	-0.006	-0.006	-0.047	-0.013	-0.03	0.068	-0.026	0.041	0.079	-0.045	-0.11	-0.025	-0.065	0.02
ENSG00000259273.1	RP11-493E3.2	-0.003	-0.008	0.043	0.001	-0.031	-0.029										-0.028	-0.002	0.046	0.042	-0.071	-0.041	-0.014	0.127	0.055	0.004	0.035	-0.02	-0.001	0.038	0.044	-0.012	-0.028	0.029	0.014	-0.003	0.085	-0.11	0.051	0.006	-0.052	0.03	-0.062	-0.038	-0.02	0.025
ENSG00000259274.1	CTD-2501E16.2	-0.034	0	0.044	-0.084	-0.04	0.028										0.032	0.115	-0.003	0.021	0.077	-0.024	0.133	0.184	-0.096	0.051	0.073	-0.001	0.102	0.01	0.098	-0.067	0.041	-0.015	0.128	0.106	-0.001	0.074	0.08	-0.062	0.007	-0.012	0.081	0.006	-0.071	-0.014
ENSG00000259275.4	RP11-522B15.3	0.337	0.331	0.31	0.525	0.481	0.253										0.097	0.185	0.087	0.165	0.237	0.105	-0.118	-0.054	-0.269	-0.021	-0.016	0.06	0.043	0.08	-0.076	0.071	0.02	0.01	0.184	0.156	0.149	0.179	0.131	0.181	0.077	0.163	0.116	0.13	0.049	0.23
ENSG00000259276.1	RP11-815J21.3	0.097	0.073	0.071	0.096	0.055	-0.01										-0.099	-0.011	-0.117	-0.016	0.039	-0.069	-0.023	0.151	-0.093	-0.009	0.095	0.078	0.06	-0.009	0.001	-0.039	-0.038	0.06	0.069	0.073	0.032	-0.013	0.104	-0.03	-0.066	-0.024	0.038	-0.068	-0.045	0.018
ENSG00000259277.1	RP13-126C7.1	0.027	0.028	0.033	-0.021	-0.008	-0.021										-0.031	0.059	0.002	-0.03	0.016	0.009	0.224	-0.018	0.294	0.007	0.024	0.055	-0.009	0.014	-0.047	0.056	-0.038	0.028	-0.018	-0.041	0.031	0.073	-0.029	0.03	0.209	0.052	0.064	0.063	0.02	0.038
ENSG00000259278.2	RP11-62C7.2	0.066	0.121	0.071	0.118	0.14	0.046										0.024	0.03	-0.069	0.04	0.125	0.034	0.003	-0.011	0.17	-0.029	-0.062	-0.021	0.163	0.056	0.057	0.057	0.066	0.099	0.038	0.148	-0.058	-0.022	-0.08	0	-0.036	0.078	0.028	0.017	-0.061	-0.008
ENSG00000259280.1	RP11-122D10.1	-0.004	0.042	-0.034	-0.106	0.009	0.073										0.005	0.078	-0.031	-0.062	-0.098	-0.056	-0.106	0.106	-0.118	-0.022	-0.061	-0.011	-0.055	-0.002	0.001	-0.083	0.018	0	0.046	0.107	0.017	-0.049	0.02	-0.002	-0.012	0.087	0.006	0.008	-0.028	-0.005
ENSG00000259281.1	LINGO1-AS2	-0.055	0.034	-0.007	-0.006	0.029	-0.016				-0.089	-0.042	-0.044	0.034	0.013	0.031	-0.076	-0.025	-0.018				-0.054	0.062	0.028	-0.009	0.096	0.012	0.035	0.052	-0.047	0.049	0.026	0.053	0.104	-0.009	0.028	0.051	-0.017	0.03	0.099	0.312	0.065	0.048	-0.011	-0.011
ENSG00000259282.5	SPATA8-AS1	0.115	0.031	0.065	-0.055	0.003	-0.035							0.003	-0.034	0.013	-0.045	0.021	0.013	0.031	0.055	-0.013	-0.186	-0.084	0.214	-0.074	0.028	-0.005	0.052	-0.129	0.028	-0.071	0.043	0.063	0.015	-0.049	-0.006	-0.017	-0.057	0.012	0.008	-0.022	-0.026	0.002	0.025	-0.055
ENSG00000259283.2	RP11-26L20.3	0.087	0.135	0.037	0.171	0.125	0.066										0.04	0.042	-0.022	-0.076	-0.002	-0.08	0.146	0.046	0.224	-0.051	-0.034	0.04	0.025	0.085	0.169	0.14	0.011	-0.017	0.083	-0.031	0.073	0.158	0.083	0.106	0.067	-0.049	-0.02	-0.036	-0.009	-0.012
ENSG00000259284.2	RP11-162I7.1	0.03	0.048	-0.004	-0.026	0.041	-0.003										0	0.004	0.013	0.056	-0.019	-0.117	-0.132	-0.078	0.045	-0.041	0	-0.014	0.052	0.075	-0.027	0.057	0.022	0.075	0.053	-0.056	-0.028	0.046	-0.007	0.002	0.013	-0.138	0.073	-0.052	0.017	-0.058
ENSG00000259285.1	CTD-2330J20.2	0.01	0.073	0.001	0.081	0.067	-0.015										0.093	0.071	0.03	-0.064	-0.003	0.005	0.135	0.024	-0.115	0.039	0.013	0.044	0.039	0.025	-0.018	-0.052	-0.02	0.026	0.005	0.067	0.07	0.017	0.077	0.159	0.151	-0.006	-0.01	0.007	-0.006	-0.017
ENSG00000259286.3	RP11-696L21.2	0.039	0.091	0.014	0.068	-0.001	-0.006										0.146	0.056	-0.015	0.032	-0.037	0.068	0.168	-0.005	0.112	-0.012	-0.062	0.005	0.071	0.176	0.136	-0.019	0.034	0.011	0.15	0.118	0.044	0.093	-0.006	0.024	0.037	-0.062	0.061	0.041	-0.059	-0.036
ENSG00000259287.2	RP11-3D4.2	0.135	0.133	0.083	-0.132	-0.059	0.016										0.085	0.114	-0.025	0.025	0.03	0.029	0.06	0.09	-0.021	-0.024	-0.009	-0.036	0.07	0.031	0.013	-0.048	-0.057	-0.076	0.203	0.278	0.145	-0.011	-0.028	-0.055	0.039	-0.001	0.119	0.066	0.034	0.021
ENSG00000259288.7	BUB1B-PAK6	-0.072	0.014	0.003	-0.046	0.006	0.09										-0.046	0.071	0.027	-0.045	0.017	-0.074	-0.118	-0.072	0.224	0.03	0.021	0.028	0.066	-0.029	0.036	0.05	0.038	-0.069	0.076	0.078	0.093	0.075	0.016	-0.005	0.075	0.08	-0.023	0.081	0.055	0.042
ENSG00000259289.2	RP11-798K3.3	0.019	-0.022	0.019	-0.001	-0.041	0.007										0.014	-0.01	0.033	-0.069	0.024	-0.085	-0.069	-0.124	0.069	-0.043	0.003	-0.009	0.069	0.033	0.07	-0.005	0.051	-0.07	-0.05	0.061	-0.034	0.003	0.016	0.03	-0.017	-0.048	-0.056	0.025	-0.105	0.07
ENSG00000259290.1	RP11-687M24.7	-0.006	0.042	-0.047	-0.032	-0.01	0.018										-0.075	0.004	-0.044	-0.06	-0.046	0.082	0.065	-0.115	0.03	0.009	0.113	0.028	0.033	0.028	0.017	0.029	-0.016	0.035	0.159	0.026	-0.047	0.133	-0.034	0.031	0.035	-0.139	-0.084	0.037	0.076	-0.007
ENSG00000259291.2	RP11-617F23.1	0.208	0.174	0.198	0.139	0.029	0.069										0.125	0.059	0.119	0.141	0.053	0.006	0.144	0.002	-0.127	0.001	0.011	-0.044	0.188	0.218	0.201	-0.018	-0.007	0.024	0.241	0.27	0.235	0.348	0.308	0.34	0.248	0.163	0.181	0.123	0.012	0.136
ENSG00000259293.1	RP11-355N15.1	0.056	-0.005	0.005	0.096	0.063	0.074										0.008	0.04	-0.059	-0.004	0.035	-0.008	0.04	-0.021	-0.121	-0.049	-0.06	-0.026	0.091	-0.05	0.097	0.045	0.046	-0.019	-0.042	0.012	0.018	0.087	0.02	-0.057	-0.035	0.066	0.064	0.066	0.119	0.018
ENSG00000259294.1	CTA-339C12.1	-0.043	0.069	-0.057	-0.024	0.029	0.008										0.104	0.081	0.129	0.011	-0.006	-0.021	0.065	-0.105	-0.185	0.053	0.012	0.014	0.04	0.153	0.112	-0.081	-0.011	-0.003	0.058	0.065	0.108	0.035	0.082	0.051	-0.031	0.126	0.059	0.084	0.037	0.002
ENSG00000259295.6	CSPG4P12	0.086	0.166	0.049	0.038	0.186	0.092				-0.083	-0.092	0.147	0.078	0.054	0.093	0.117	0.264	0.023	0.003	0.016	-0.016	-0.076	-0.254	0.256	-0.127	-0.021	-0.09	0.201	0.067	0.096	0.011	-0.031	0.084	0.232	0.135	0.045	0.136	0.002	-0.022	0.179	0.27	0.023	0.159	0.152	0.1
ENSG00000259296.1	RP11-313P18.1	0.02	0.015	-0.007	0.045	0.021	0.113										0.03	0.047	-0.022	-0.054	0.057	-0.027	-0.102	-0.051	0.118	-0.059	0.022	-0.039	0.073	0.012	-0.106	0.024	0.047	0.018	-0.006	0.147	0.028	-0.049	0.026	0.024	-0.076	-0.055	0.09	0.072	-0.03	0.035
ENSG00000259299.1	RP11-37J13.1	0.044	-0.011	-0.017	-0.016	0.107	-0.05										0.063	0.19	0.061	0.029	-0.047	0.036	0.147	0.011	0.023	0.005	0.075	0.053	-0.009	-0.026	0.013	0.044	0.016	0.076	0.008	-0.027	0.069	0.027	-0.114	-0.022	0.024	-0.08	0.004	0.027	-0.05	0.01
ENSG00000259300.2	TUBBP8	0.007	0.024	0.009	-0.111	0.016	-0.039							-0.048	0.019	0.049	0.048	-0.02	-0.037	-0.062	0.013	-0.02	-0.114	0.096	0.142	-0.048	0.07	-0.023	-0.057	0.061	0.037	0.01	0.006	0.113	-0.073	-0.041	0.023	-0.002	-0.048	-0.063	0.045	0.039	0.046	-0.004	0.06	0.002
ENSG00000259301.2	RP11-643A5.1	-0.009	-0.008	-0.002	0.029	-0.001	-0.038										0.04	0.063	0.026	-0.023	0	-0.052				0.019	0.012	-0.005	0.088	0.051	-0.033	-0.063	-0.019	-0.048	-0.02	0.086	0.107	-0.006	-0.079	0.019	-0.009	-0.03	0.026	-0.025	0.026	0.003
ENSG00000259302.1	RP11-182J1.11	0.029	0.021	0.031	0.051	-0.071	-0.071																			-0.038	-0.024	-0.001	-0.015	0.072	-0.034	0.015	-0.013	0.019	0.053	0.059	0.096	-0.027	-0.029	0.049	0.053	0.074	0.095	0.01	0.019	-0.017
ENSG00000259303.5	IGHV2OR16-5	0.136	0.182	0.119	0.392	0.369	0.127				0.623	0.518	0.379	0.256	0.247	0.103	0.099	0.142	0.034	0.016	-0.016	-0.028	0.196	0.023	-0.162	0.014	-0.014	-0.034	0.163	0.189	0.177	0.094	0.055	0.078	0.154	0.208	0.108	0.238	0.095	0.107	0.181	0.154	0.113	-0.047	-0.063	0.078
ENSG00000259304.1	CTD-2014N11.3	0.059	-0.003	0.051	-0.028	0.11	-0.001										-0.022	-0.086	-0.075	-0.104	0.023	0.033	-0.098	0.009	-0.052	-0.004	0.04	-0.058	0.057	-0.038	-0.029	-0.045	0.046	0.097	0.04	0.045	-0.025	-0.077	0.028	-0.009	0.027	0.081	-0.036	0.091	0.017	-0.031
ENSG00000259305.6	ZHX1-C8orf76	0.272	0.257	0.134	0.072	-0.027	0.039				0.32	0.178	0.103	0.216	0.152	0.026	0.424	0.404	0.34	-0.077	-0.12	-0.07	-0.091	0.018	-0.04	-0.05	0.041	-0.016	0.179	0.123	0.06	0.03	-0.056	-0.076	0.234	0.193	0.049	-0.039	0.015	-0.017	-0.12	0.097	0.128	0.019	0.023	0.022
ENSG00000259306.2	RP11-108K3.2	0.13	0.092	0.063	0.154	0.043	-0.007										0.3	0.299	0.226	0.172	0.246	0.055	0.015	0.229	0.039	-0.063	-0.005	-0.009	0.095	0.035	0.111	-0.045	0.056	0.026	0.264	0.258	0.24	0.015	0.069	0.039	0.078	-0.032	-0.012	0.093	0.018	0.062
ENSG00000259307.1	PLCB2-AS1	0.109	0.154	0.075	0.068	0.031	-0.007				0.128	0.135	-0.007	0.026	-0.017	-0.067	-0.018	0.023	-0.147	0.003	-0.026	-0.017	0.105	-0.185	-0.081	-0.051	-0.017	0.017	-0.069	0.097	0.068	-0.004	-0.046	0.037	-0.015	0.13	-0.031	0.037	0.072	-0.018	0.067	0.119	0.046	-0.018	-0.007	-0.011
ENSG00000259308.3	RP11-382A20.1	0.084	0.125	0.093	0.076	-0.029	0.017										-0.046	-0.011	0.129	-0.021	0.029	-0.033	-0.009	0.08	0.01	0.051	-0.084	-0.037	0.41	0.428	0.314	0.071	0.106	-0.006	0.293	0.262	0.091	-0.08	-0.054	0.004	-0.103	0.02	0.061	0.045	0.034	0.001
ENSG00000259309.2	RP11-19J5.2	0.164	0.165	0.09	0.25	0.139	0.082										0.015	-0.084	-0.094	-0.075	0.042	-0.057	-0.052	0.058	-0.126	0.01	-0.064	0.051	0.104	-0.069	0.051	0.039	0.014	-0.006	0.112	-0.013	0.012	0.021	-0.011	-0.007	0.094	0.024	0.027	0.183	0.049	0.035
ENSG00000259312.1	RP11-522B15.5	-0.065	-0.021	0.021	-0.016	0.024	0.01										-0.053	0.037	-0.017				0.074	-0.559	0.006	0.017	0.047	-0.026	-0.039	-0.01	0.007	-0.067	0.025	0.039	0.073	0.037	0.033	0.042	0.011	-0.013	0.021	-0.071	-0.026	-0.062	-0.007	-0.037
ENSG00000259314.1	CTD-3065B20.3	0.103	0.137	0.093	0.102	0.008	0.05										0.067	0.05	0.045	0.059	-0.004	0.02	0.076	-0.064	0.12	-0.011	-0.039	0.011	0.096	0.049	-0.107	-0.065	-0.017	-0.017	0.229	0.185	0.095	0.076	0.03	0.042	0.219	-0.027	0.001	-0.077	0.044	0.015
ENSG00000259315.1	RP11-752G15.9	0.226	0.235	0.137	0.145	0.199	0.134										0.075	0.023	-0.098	-0.03	-0.002	0.064	0.116	0.011	-0.1	0.017	0.028	-0.088	0.246	0.176	0.122	0.126	0.122	0.063	0.151	0.273	0.146	0.01	-0.025	0.14	-0.042	0.129	0.077	-0.008	0.045	0.07
ENSG00000259316.12	CTD-2116N17.1	0.012	0.037	-0.013	0.054	-0.047	-0.022										-0.016	0.033	0.013	0.032	0.004	-0.051	0.023	-0.132	0.048	0.017	-0.011	0.026	-0.011	-0.012	0.12	0.035	-0.092	-0.002	0.099	0.088	-0.022	-0.021	0.033	-0.006	-0.019	-0.069	-0.064	-0.081	0.142	0.068
ENSG00000259317.1	RP11-561C5.7	0.053	0.027	-0.019	-0.016	0.01	0.045										0.04	0.017	-0.03	0.045	0.026	-0.006	-0.033	0.107	-0.04	-0.07	-0.065	0.025	0.008	-0.008	0.106	-0.018	-0.028	0.122	0.026	0.001	0.077	0.05	0.036	0.02	-0.004	-0.044	0.104	-0.064	0.016	-0.01
ENSG00000259318.1	RP11-454L9.2	0.277	0.299	0.288	0.107	0.164	0.069										0.292	0.305	0.231	0.035	0.109	0.115	0.024	0.001	0	0.003	0.034	0.06	0.071	0.137	0.054	0.007	0.006	0.051	0.264	0.266	0.173	0.233	0.286	0.103	0.127	0	0.111	0.213	0.111	0.153
ENSG00000259319.1	RP11-293M10.6	0.386	0.379	0.346	0.16	0.281	0.181										0.137	0.127	0.031	0.179	0.103	0.125	0.262	0.085	0.108	0.149	-0.023	-0.006	0.148	0.146	0.024	0.016	0.075	0.126	0.237	0.161	0.089	0.146	0.179	0.195	0.331	0.313	0.087	0.135	0.111	0.11
ENSG00000259320.2	RP11-183E24.2	0.038	-0.068	-0.031	0.018	-0.04	0.013										0.022	0.001	0.021				-0.047	-0.41	0.05	0.05	-0.053	-0.006	0	0.032	-0.024	-0.081	0.061	-0.011	-0.057	-0.066	-0.069	0.054	-0.041	-0.071	-0.023	0.089	-0.034	-0.027	0.033	-0.056
ENSG00000259321.1	RP11-468E2.5	0.256	0.277	0.257	0.045	0.189	-0.009										0.205	0.172	0.2	0.111	0.114	0.114	-0.085	0.129	-0.102	-0.104	0.03	0.03	0.277	0.311	0.169	0.024	-0.036	0	0.376	0.407	0.278	0.035	0.015	0.134	0.161	0.065	-0.173	0.062	0	0.016
ENSG00000259322.1	RP11-762H8.1	0.208	0.229	0.145	0.217	0.124	-0.055										0.156	0.219	0.051	0.077	0.064	0.138	0.297	-0.062	0.04	0.082	-0.071	0.045	-0.002	0.036	0.014	-0.043	-0.04	-0.032	0.233	0.228	0.131	0.058	0.078	0.061	0.122	0.004	-0.016	-0.019	-0.018	-0.011
ENSG00000259324.2		0.015	-0.011	0.047	0.091	-0.056	-0.004										0.009	0.106	0.209	0.055	0.062	-0.01	0.043	0.029	-0.04	0.045	-0.068	-0.004	0.045	-0.167	0.095	-0.068	-0.007	0.042	0.062	0.09	-0.023	0.085	-0.069	0.055				-0.059	-0.041	0.015
ENSG00000259326.1	RP11-102L12.2	0.094	0.165	0.056	0.097	0.068	-0.022										0.069	0.085	0.025	0.119	0.082	0.024	0.145	-0.047	0.197	0.038	-0.009	-0.02	0.101	0.105	0.148	0.058	0.152	0.021	0.216	0.208	0.048	0.194	0.21	0.113	0.134	-0.046	0.184	0.078	0.003	0.037
ENSG00000259327.1	CTD-2184D3.6
ENSG00000259330.3	INAFM2	0.287	0.236	0.2	0.262	0.223	0.221				0.323	0.287	0.137	-0.058	-0.021	0.013	0.195	0.247	0.162	0.233	0.176	0.164	0.313	0.02	-0.004	0.265	0.044	0.074	0.206	0.151	0.024	-0.03	-0.039	0.064	0.283	0.286	0.153	0.379	0.238	0.068	0.376	0.366	0.287	0.184	0.116	0.052
ENSG00000259331.1	RP11-57P19.1	-0.005	0.035	0.049													-0.039	-0.122	0.013	-0.002	0.04	-0.037	0.01	0.144	0.075	-0.021	0.031	-0.051	0.006	0.032	-0.005	0.012	-0.022	0.019	0.011	-0.059	-0.077	-0.015	-0.004	-0.078	0.114	-0.139	-0.065	0.054	-0.036	0.008
ENSG00000259332.3	ST20-MTHFS										-0.148	0.016	0.039	0.029	-0.038	0.1
ENSG00000259333.1	RP11-630H24.4	0.013	0.089	0.011													-0.047	-0.051	-0.063							0.032	0.003	0.039	0.048	0.119	0.088	0.038	-0.056	-0.04	0.056	0.075	0.031	0.051	-0.065	-0.046	0.03	0.061	-0.046	-0.011	0.01	0.033
ENSG00000259334.1	LINC00596	0.032	0.06	0.003	-0.018	-0.015	-0.047				0.14	0.063	-0.104	0.008	-0.029	0.018	0.059	-0.115	0.015	0.036	-0.041	-0.028	0.055	-0.302	-0.09	-0.014	-0.017	0.029	-0.072	-0.087	0.026	-0.039	0.058	0.064	0.08	0.013	0.025	0.02	0.052	-0.023	-0.014	-0.02	-0.028	-0.049	0.01	-0.003
ENSG00000259335.1	HNRNPMP1	-0.001	0.094	0.044	-0.025	0.055	0.088				0.041	0.047	0.152	-0.108	0.002	-0.001	0.03	-0.078	-0.02	0.005	0.036	0.048	-0.016	0.073	0.062	0.059	-0.052	0.118	-0.053	0.014	0.012	-0.032	0.112	-0.004	-0.006	0.037	0.031	0.004	0.087	-0.036	0.079	0.163	0.028	-0.109	-0.011	-0.028
ENSG00000259336.1	RP11-323I15.5	0.042	0.077	0.139	0.081	0.095	0.022										-0.034	-0.001	-0.093	0.022	0.041	-0.056	-0.152	0.148	-0.059	0.025	0.009	-0.029	0.05	0.091	0.056	0.048	-0.01	-0.055	-0.047	-0.021	-0.047	0.052	0.103	-0.002	0.037	0.065	0.104	0.035	0.025	0.136
ENSG00000259337.4	IGHV1OR15-2	0.478	0.488	0.504	0.483	0.433	0.45				0.675	0.654	0.632	0.408	0.357	0.411	0.393	0.427	0.338	0.283	0.193	0.247	0.104	-0.126	-0.006	-0.048	-0.021	0.034	0.245	0.369	0.285	0.141	0.174	0.156	0.352	0.359	0.383	0.401	0.29	0.295	0.3	0.168	0.28	0.181	0.057	0.269
ENSG00000259338.1	CTD-2651B20.2	0.061	-0.01	-0.032	-0.003	-0.051	0.017										0.018	-0.04	0.085	0.026	0.068	0.066	0.073	0.103	-0.05	-0.017	0.005	-0.083	0.088	0.045	0.049	0.048	-0.024	-0.064	0.039	0.038	0.018	0.108	0.03	0.043	-0.051	0.04	0.093	0.002	0.036	-0.037
ENSG00000259339.2	TGIF1P1	0.022	0.021	0.086	0.092	-0.084	0.069				0.053	0.098	-0.041	-0.002	0.085	-0.004	0.011	0.086	-0.108	0.005	0	-0.036	-0.142	-0.116	0.122	-0.028	-0.009	0.018	0.038	0.065	-0.077	0.055	0.078	-0.007	-0.048	0.007	0.045	0.079	0.034	-0.112	-0.023	0.067	-0.037	-0.022	-0.004	0.084
ENSG00000259340.2	CTD-2027G2.1	-0.043	0.048	-0.006	0.038	-0.048	-0.023										0.22	0.247	0.242	0.035	-0.008	0.1	0.232	-0.204	-0.01	0	0.027	-0.009	0.071	-0.042	-0.011	-0.063	-0.028	0.092	-0.002	0.108	0.028	-0.045	-0.037	-0.037	0.013	-0.038	0.004	0.012	-0.023	-0.057
ENSG00000259341.2	RP11-20G13.1	0.295	0.305	0.199	0.137	0.178	0.093										0.148	0.212	0.098	0.232	0.197	0.11	0.062	0.142	0.156	-0.053	0.029	-0.003	0.228	0.224	0.162	0.192	0.232	0.213	0.312	0.323	0.245	0.309	0.237	0.225	-0.039	0.036	-0.049	0.016	0.043	-0.102
ENSG00000259342.1	RP11-519G16.5	0.29	0.247	0.212	0.168	0.143	0.082										0.298	0.303	0.238	0.224	0.247	0.296	-0.103	-0.156	0.141	-0.018	-0.011	0.079	0.082	0.156	0.087	0.02	0.122	0.035	0.288	0.286	0.261	0.326	0.308	0.383	0.125	0.048	0.093	-0.027	-0.031	0.089
ENSG00000259343.7	TMC3-AS1	0.231	0.24	0.112	0.436	0.434	0.123										0.119	0.096	-0.011	0.078	0.02	-0.072	-0.149	0.032	-0.062	-0.01	0.041	0.054	0.164	0.117	0.095	-0.062	-0.007	0.064	0.199	0.19	0.129	0.274	0.132	0.083	0.002	-0.048	0.002	0.041	-0.087	0.077
ENSG00000259345.7	RP11-624L4.1	0.331	0.271	0.257	0.327	0.303	0.141										0.29	0.238	0.177	0.25	0.256	0.06	0.069	0.14	0.142	0.014	-0.037	0.038	0.15	0.127	0.119	0.342	0.263	0.069	0.396	0.325	0.299	0.23	0.262	0.181	0.077	0.025	0.163	0.094	0.01	0.09
ENSG00000259346.2	RP11-349G13.2	0.016	0.012	0.012	0.079	0.079	0.092										0.019	0.026	-0.084	-0.097	-0.011	-0.086	0.122	0.139	-0.065	-0.069	-0.046	0.05	0.111	0.082	0.029	-0.049	0.07	0.035	0.021	0.071	-0.022	0.033	0.003	0.041	-0.021	-0.023	-0.081	0.052	0.001	-0.038
ENSG00000259347.7	RP11-798K3.2	0.17	0.168	0.113	0.166	0.12	0.213										0.08	0.148	-0.058	0.055	0.091	0.028	-0.077	-0.057	-0.015	-0.024	-0.023	-0.012	0.158	0.172	0.113	-0.009	0.042	0.04	0.245	0.185	0.113	0.053	0.005	0.079	0.078	0.079	-0.046	0.096	0.159	-0.028
ENSG00000259349.2	RP11-15E18.1	0.196	0.2	0.164	0.089	0.092	0.132										0.051	0.064	0.058	0.185	0.161	0.138	0.154	0.077	-0.027	-0.042	-0.045	0.02	0.197	0.171	0.197	0.148	0.147	0.065	0.33	0.327	0.152	0.363	0.294	0.311	0.067	-0.023	0.201	0.091	0.017	0.03
ENSG00000259350.2	RP11-63A23.2	0.035	-0.025	0.024	0.056	-0.09	0.04										0.041	0.144	0.026	0.002	0.08	-0.021	0.101	0.052	-0.021	0.001	-0.05	0.023	0.186	0.05	0.1	-0.047	-0.007	0.061	0.004	-0.01	0.038	0.006	-0.001	-0.024	0.085	-0.039	0.101	0.004	0.011	-0.019
ENSG00000259351.1	RP11-111E14.1	0.17	0.155	0.076	0.085	0.133	0.057										0.243	0.314	0.074	0.135	0.159	0.068	-0.033	-0.082	0.078	0.04	-0.01	0.044	0.096	0.084	-0.056	0.005	0.011	-0.1	0.1	0.195	0.14	0.064	0.077	0.105	0.296	0.329	0.178	0.328	0.309	0.278
ENSG00000259352.1	RP11-109D20.2
ENSG00000259353.1	RP11-30K9.5	0.067	0.051	0.06	0.099	0.035	0.153										-0.057	-0.009	-0.033	0.106	0.073	0.06	0.185	0.091	0.164	0.079	-0.014	0.029	0.329	0.332	0.286	0.172	0.213	0.267	0.136	0.085	0.063	0.162	0.036	-0.066	0.162	0.184	0.087	0.127	0.087	0.096
ENSG00000259354.5	RP11-519G16.3	0.172	0.192	0.126	0.166	0.225	0.166										0.272	0.151	0.109	0.251	0.341	0.173	0.015	0.151	0.009	-0.054	0	-0.029	0.057	0.124	0.085	0.134	0.08	0.045	0.335	0.313	0.102	0.457	0.215	0.239	0.006	0.134	0.039	0.001	0.033	0.028
ENSG00000259356.1	RP11-90E5.1	-0.039	0.02	-0.007	0.038	0.058	-0.019										0.028	0.006	0.021	-0.03	0.043	-0.031	-0.04	0.206	0.125	-0.005	-0.031	0.091	0.061	0.137	-0.023	0.063	-0.101	-0.031	-0.08	0.002	-0.017	-0.012	0.141	0.073	-0.056	0.024	-0.07	0.01	-0.123	-0.027
ENSG00000259357.2	RP11-316M1.12
ENSG00000259358.1	RP11-456J20.1	-0.013	0.071	0.055	-0.07	-0.068	-0.072										0.059	0.066	0.036	-0.012	0.013	-0.009	0.08	-0.056	0.014	-0.024	0.095	-0.017	0.056	-0.042	0.052	-0.108	-0.053	-0.062	0.006	0.03	0.056	0.042	0.051	-0.012	-0.082	-0.025	0.024	-0.057	-0.086	0.054
ENSG00000259359.2	RP11-327J17.2	0.047	0.117	0.026	-0.004	-0.027	0.058										0.008	-0.018	-0.003	0.019	-0.077	0.057	0.034	-0.083	0.081	0.061	-0.028	0.031	0.078	0.151	0.034	-0.044	-0.011	-0.03	0.014	0.014	0.068	-0.057	0.046	-0.04	0.048	-0.013	-0.046	0.109	0.19	0.037
ENSG00000259360.1	RP11-142J21.1	0.063	0.06	0.015	0.003	-0.015	-0.003										-0.062	-0.035	-0.044	0.007	0.071	-0.02	0.081	0.115	-0.082	0.059	0	-0.009	0.061	0.043	-0.122	-0.021	0.052	-0.011	0.105	0.05	0.127	0.142	0.007	-0.052	0.146	-0.021	0.019	0.103	-0.045	0.076
ENSG00000259361.7	LINC00927	0.041	0.023	0.092	0.05	0.043	-0.103				0.186	0.069	-0.035	0.023	-0.095	0.029	0.033	-0.018	-0.003	-0.04	-0.009	-0.02	-0.082	0.12	-0.029	-0.047	-0.003	-0.045	0.089	-0.09	-0.046	0.029	0.117	-0.053	-0.058	0.038	-0.103	0.026	0.031	-0.021	0.017	0.094	-0.042	-0.025	-0.03	0.031
ENSG00000259362.2	RP11-307C19.1	0.291	0.255	0.116	0.333	0.271	0.127										-0.012	0.007	0.117	-0.046	-0.012	0.02	0.109	-0.107	0.027	0.062	0.009	-0.113	0.008	0.107	0.016	0.048	0.011	0.044	0.217	0.214	0.164	0.323	0.223	0.114	-0.143	-0.066	0.028	-0.06	0.049	0.027
ENSG00000259363.6	CTD-2054N24.2	0.254	0.226	0.105	0.251	0.344	0.12										0.204	0.114	0.093	0.164	0.238	0.064	0.041	0.05	0.023	0.03	0.029	0.067	0.243	0.316	0.136	0.115	0.052	0.131	0.328	0.234	0.225	0.138	0.165	0.073	-0.056	0.111	0.104	0.046	0.003	0.04
ENSG00000259364.1	RP11-64K12.9	0.089	0.044	0.046	0.155	0.083	0.021										0.009	0.018	-0.024	-0.038	-0.024	0.021	0.349	-0.133	0.08	-0.052	-0.022	0.021	0.061	0.164	0.031	0.077	0.063	0.079	-0.015	0.106	-0.017	0.034	0.036	0.079	-0.01	0.033	0.004	0.032	-0.097	-0.018
ENSG00000259365.1	RP11-424I19.1	0.027	0.018	0.034	0.005	0.042	-0.018										0.013	-0.084	0.001	-0.054	0.083	0.011	0.046	0.098	0.052	0.018	-0.086	-0.019	-0.06	-0.048	-0.015	0.09	-0.002	-0.011	0.045	0.006	-0.031	0.062	-0.018	-0.038	-0.151	0.036	-0.073	-0.068	0.036	-0.008
ENSG00000259366.1	CTD-2647L4.4	0.338	0.371	0.385	0.127	0.11	-0.029										0.168	0.179	0.162	0.026	0.052	-0.104	0.124	-0.2	0.019	-0.017	0.039	-0.019	0.325	0.384	0.425	0.001	0.087	0.02	0.2	0.193	0.175	0.129	0.062	0.159	0.069	-0.036	0.058	0.115	0.069	-0.042
ENSG00000259367.1	RP11-815J21.4	0.213	0.222	0.172	0.174	0.202	0.191										0.211	0.224	0.08	0.195	0.23	0.13	0.002	-0.128	0.039	0.01	0.018	-0.088	0.164	0.255	0.074	0.04	0.038	-0.086	0.174	0.139	0.197	0.184	0.156	0.156	0.046	-0.04	-0.009	-0.082	0.037	0.024
ENSG00000259368.1	RP11-64K12.4
ENSG00000259369.1	RP11-291H24.1	0.088	0.082	0.033	0.045	-0.05	0.069										0.066	0.035	-0.04	0.016	-0.012	0.068	-0.106	-0.105	0.193	-0.032	-0.007	-0.125	0.174	0.038	0.011	0.003	-0.008	-0.01	0.213	0.168	0.145	0.108	0.16	0.011	0.014	0.039	-0.031	-0.047	-0.078	0.01
ENSG00000259370.2	RP11-1069G10.1	0.41	0.437	0.274	0.432	0.385	0.221										0.124	0.066	-0.011	-0.044	0.022	-0.028	0.048	0.144	0.01	0.025	-0.016	-0.038	-0.096	0	0.038	-0.022	-0.107	-0.006	0.16	0.139	0.159	0.114	0.027	-0.019	0.04	0.103	0.108	-0.023	0.015	0.008
ENSG00000259371.2	RP11-468E2.6
ENSG00000259374.2	RP11-736N17.4	0.596	0.565	0.489	0.442	0.457	0.402										0.032	0.007	0.001	-0.063	0.01	-0.049	-0.038	-0.006	-0.016	-0.019	0.011	-0.016	0.412	0.369	0.371	0.221	0.202	0.107	0.188	0.107	0.084	0.263	0.16	0.142	0.032	0.253	0.045	0.07	0.076	-0.015
ENSG00000259375.1	RP11-815J21.2
ENSG00000259376.1	RP11-505E24.3	0.22	0.216	0.182	-0.047	-0.058	-0.027										0.061	0.052	0.008	0.158	0.132	0.092	-0.064	-0.078	0.037	0.028	-0.023	-0.024	0.162	0.136	0.172	0.08	-0.012	-0.026	0.219	0.182	0.161	-0.103	-0.119	-0.105	0.172	0.008	0.032	0.109	0.073	0.1
ENSG00000259377.1	CTD-2308G16.1	0.063	0.05	0.041	-0.01	0.011	-0.01										0.033	0.067	0.064	-0.012	0.053	-0.021	-0.016	-0.021	0.045	0.052	-0.042	0.072	-0.117	0.044	0.033	-0.039	0.03	-0.073	0.05	0.057	-0.023	-0.085	-0.021	-0.067	-0.071	-0.046	0.026	0.04	-0.015	0.073
ENSG00000259378.1	DCAF13P3	0.015	0.025	0.013	-0.008	0.081	0.159				0.001	0.047	0.041	0.095	0.07	0.021	0.14	0.163	-0.017	-0.045	-0.053	0.065	0.031	0.296	-0.027	0.005	0.039	-0.025	-0.002	0.002	-0.054	0.117	0.027	0.016	0.03	0.008	0.017	-0.045	-0.053	-0.058	0.186	0.048	0.014	-0.032	-0.01	-0.016
ENSG00000259379.1	RP11-925D8.5	0.027	-0.011	-0.031	-0.018	-0.004	-0.006										0.025	-0.05	0.051	0.018	0.08	-0.017	0.122	0.11	-0.079	0.008	0.008	0.007	-0.082	-0.002	0.091	-0.03	-0.033	0.02	0.005	-0.024	-0.022	0.025	-0.03	-0.054	0.022	0.104	-0.163	0.028	0.099	-0.035
ENSG00000259380.6	RP11-346D14.1	-0.019	-0.052	0.038	-0.001	0.097	0.052										0.009	-0.02	-0.04	0.001	0.047	0.069	0.087	-0.121	-0.211	0.002	0.076	0.008	0.037	0.046	0.038	0.045	0.059	-0.04	0.041	0.086	-0.002	0.011	0.022	-0.012	-0.039	0.007	-0.112	-0.061	-0.002	-0.027
ENSG00000259381.2	RP11-192M23.1	0.221	0.247	0.174	-0.006	0.026	0.008										-0.007	-0.023	-0.03	-0.079	0.127	-0.063	0.1	-0.136	0.08	0.013	-0.038	0.039	0.207	0.219	0.134	-0.002	-0.012	0.013	0.27	0.195	0.085	0.076	0.061	0.005	0.123	-0.056	0.05	-0.036	0.07	-0.012
ENSG00000259383.1	RP11-403B2.6	0.08	0.021	0.086	-0.001	-0.005	-0.029										0.058	0.038	0.082	-0.055	-0.036	-0.036	0.071	0.036	-0.134	0.047	-0.002	0.039	0.056	0	-0.091	0.03	0.009	0.087	-0.049	-0.021	0.035	0.013	-0.008	-0.103	0.097	-0.058	-0.032	0.019	0.08	0.036
ENSG00000259384.7	GH1	0.011	0.007	0.038	-0.017	-0.008	-0.014	0.044	0.051	-0.009	0.061	-0.012	-0.004	-0.014	0.045	-0.058	-0.052	0.006	0.033				-0.044	-0.061	0.279	-0.002	0.005	-0.003	0.086	0.028	-0.047	-0.046	0.071	-0.046	-0.015	0.016	0.013	-0.031	-0.006	0.029	-0.056	0.058	0.125	-0.016	-0.014	0.05
ENSG00000259385.1	RP11-605F22.1																									0.01	-0.02	-0.003				0.021	0.08	0.072
ENSG00000259388.1	CTD-2647E9.1	0.031	0.016	0.021	0.003	0.023	-0.226										0.07	-0.049	0.035	0.024	-0.019	0.005	0.027	-0.034	0.003	0.052	0.025	-0.017	0.06	-0.109	-0.025	-0.053	0.01	-0.007	-0.004	0.008	-0.006	-0.043	0.074	0.007	0.034	0.073	-0.014	0.007	0.006	-0.042
ENSG00000259389.2	H3F3AP1	-0.014	-0.009	0.011	0.03	0.031	0.009										-0.001	-0.066	-0.025	-0.024	0.008	-0.054	-0.103	0.088	-0.099	0.081	0.114	0.005	0.007	0.023	0.035	0.111	0.022	0.013	0.035	0.11	0.076	0.031	-0.004	0.04	0.173	0.143	-0.052	-0.012	-0.059	-0.029
ENSG00000259390.4	RP11-27M9.1	0.244	0.212	0.196	0.343	0.309	0.19										0.073	0.077	0.011	0.038	0.082	-0.073	0.055	0.097	0	0.007	-0.02	-0.012	-0.057	0.031	-0.014	-0.063	-0.023	-0.032	-0.022	-0.066	-0.021	-0.031	-0.025	0.023	0.054	-0.016	-0.004	-0.016	0.028	-0.009
ENSG00000259392.2	RP11-758N13.3	0.07	0.062	0.012	0.112	0.022	-0.075										0.24	0.209	0.161	0.141	0.066	0.133	0.022	-0.2	-0.112	0.077	0.013	0.068	0.193	0.173	0.127	0.117	0	-0.049	0.174	0.169	0.125	0.333	0.245	0.217	-0.025	0.031	0.051	0.021	0.233	-0.006
ENSG00000259393.2	RP11-313H3.1	-0.006	0.007	0.011	0.032	-0.027	0.007										-0.018	-0.069	-0.1	-0.003	-0.009	0.022	-0.013	-0.06	0.328	0.043	0.05	0.059	0.032	0.069	0.043	0.017	-0.032	-0.021	-0.041	0.027	0.038	-0.034	0.021	0.085	0.066	-0.05	0.126	-0.005	-0.028	-0.026
ENSG00000259394.2	RP11-244F12.1	0.311	0.333	0.136	0.302	0.281	0.239										0.327	0.29	0.239	-0.033	-0.014	0.042	-0.147	-0.098	0.015	-0.092	0.153	0.012	0.019	0.102	0.058	-0.008	0.088	-0.057	0.154	0.14	0.014	-0.104	-0.067	0.062	0.06	-0.171	-0.023	-0.088	0.064	0.003
ENSG00000259395.1	RP11-475A13.2	0.005	-0.008	0.02	0.086	0.015	-0.086										0.083	0.019	-0.028				0.364	-0.187	-0.229	-0.047	-0.001	-0.008	-0.022	0.03	-0.033	-0.017	0.087	0.024	-0.036	-0.073	0.028	0.026	0	-0.026	0.102	-0.022	0.048	-0.006	0.029	0.013
ENSG00000259396.1	RP11-16O9.2	0.034	0.036	0.011	-0.078	-0.063	0.014										-0.053	-0.024	-0.016	-0.012	0.042	0.006	0.07	-0.141	0.099	0.013	-0.043	0.03	0.055	-0.012	0.118	0.162	0.033	0.004	0.088	0.022	-0.043	0.176	-0.008	0.036	0.092	-0.044	-0.013	0.135	0.015	0.064
ENSG00000259397.3	RP11-323I15.2	0.104	0.165	0.1	0.074	-0.06	-0.146										0.474	0.487	0.438	0.109	0.075	0.092	0.044	-0.169	0.036	0.008	-0.017	-0.049	0.08	-0.017	0.027	0.002	-0.032	0.088	0.144	0.103	0.085	0.132	0.035	0.099	-0.064	-0.025	0.015	0.006	-0.077	0.009
ENSG00000259398.1	RP11-430B1.1	0.032	0.05	0.033	-0.077	-0.056	0.013										0.055	0.077	0.005	0.014	-0.02	-0.027	0.013	-0.019	-0.068	0.006	-0.029	-0.011	0.01	0.026	0.079	-0.107	0.041	-0.055	0.075	0.142	0.067	0.092	0.027	0.07	-0.001	-0.07	0.048	-0.035	0.013	0.055
ENSG00000259399.1	TGIF2-C20orf24																-0.051	0.127	0.003													-0.129	-0.06	-0.127	0.209	0.126	0.1
ENSG00000259402.1	RP11-30K9.4	0.028	0.144	0.035	0.036	0.204	0.059										-0.035	0.064	0.033	0.054	0.048	-0.059	-0.058	-0.041	-0.084	-0.003	-0.005	-0.016	-0.024	0.171	0.171	-0.077	-0.079	0.018	0.038	-0.048	-0.009	-0.092	0.006	0.036	0.067	-0.007	0.095	-0.001	0.005	0.038
ENSG00000259403.2	RP11-315L6.1	0.093	0	0.025	0.034	-0.054	-0.038										0.02	0.022	0.026	-0.001	0.103	-0.06	-0.009	0.363	-0.164	0.008	-0.018	-0.008	0.039	0.026	-0.069	0.086	0.044	-0.019	0.08	0.094	0.091	0.093	0.111	0.092	-0.02	0.001	0.031	0.149	-0.001	-0.052
ENSG00000259404.5	EFTUD1P1	0.103	0.14	0.037	0.208	-0.077	0.031										0.038	0.039	0.026	-0.041	-0.061	0.05	-0.105	-0.023	-0.233	-0.014	0.021	-0.071	0.042	0.072	0.028	0.001	0.046	0.083	0.099	0.118	0.02	0.109	0.075	0.053	0.173	-0.047	0.032	0.091	0.186	0.037
ENSG00000259405.1	ISCA1P4	0.206	0.235	0.161	0.284	0.295	0.215				-0.003	-0.005	0.046				0.284	0.241	0.271	0.343	0.255	0.108	0.075	-0.098	0.012	0.043	-0.068	0.008	0.325	0.323	0.244	0.332	0.315	0.202	0.214	0.212	0.163	0.165	0.203	0.161	0.029	0.047	0.052	-0.118	-0.077	-0.003
ENSG00000259407.1	RP11-158M2.3	0.281	0.227	0.173	0.234	0.114	0.015										0.159	0.13	0.019	0.068	0.028	-0.003	0.144	0.128	0.185	-0.186	0.078	0.019	0.09	0.018	-0.035	-0.031	0.001	0.001	0.178	0.209	0.146	0.062	0.031	-0.005	0.212	0.224	0.207	0.1	0.074	0.099
ENSG00000259408.2	RP11-3D4.3	0.207	0.209	0.119	-0.047	-0.036	-0.057										0.156	0.135	0.107	0.094	0.069	0.086	0.008	0.04	0.106	-0.011	0.004	0.015	0.055	0.146	0.162	-0.014	0.046	0.078	0.24	0.264	0.232	0.031	-0.004	-0.037	0.067	-0.05	0.055	0.031	-0.015	0.022
ENSG00000259409.1	RP11-521C20.3
ENSG00000259410.5	RP11-34F13.3	0.093	0.084	0.03	0.129	0.124	0.022										0.081	0.074	0.08	0.009	0.029	-0.047	-0.022	0.049	-0.202	0.127	-0.017	-0.008	0.078	0.048	0.027	0.051	-0.006	-0.059	0.079	0.117	-0.051	-0.023	-0.043	-0.022	-0.025	-0.038	0.131	0.035	-0.032	0.063
ENSG00000259411.1	HNRNPA1P45	0.037	0.032	-0.035	-0.022	-0.049	-0.058				0.066	-0.032	-0.022	0.047	0.076	0.052	-0.01	0.024	-0.046	0.027	-0.018	0.052	0.048	0.032	-0.054	-0.038	-0.001	0.026	0.065	-0.018	0.042	0.085	0.064	-0.046	0.055	0.051	-0.043	0.026	0.046	-0.046	0.116	-0.048	-0.049	-0.041	-0.049	-0.085
ENSG00000259413.2	RP11-5O23.1	-0.012	0.012	0.024	0.061	0.062	-0.075										0.074	0.162	0.046	-0.022	0.054	-0.021	0.031	0	0.063	0.035	-0.064	-0.013	0.016	0.098	0.014	-0.006	-0.006	0.03	-0.074	0.054	0.013	0.007	-0.014	0.043	-0.044	-0.035	0.055	-0.009	-0.09	-0.054
ENSG00000259414.1	HERC2P7	0.028	0.01	-0.051	0.018	0.045	0.011										0.022	0.077	-0.091	0.02	-0.012	-0.062	-0.072	-0.1	-0.071	-0.012	0.014	-0.051	-0.061	-0.082	-0.125	-0.024	0.101	-0.04	0.093	0.045	0.055	0.063	0.017	-0.052	0.071	-0.09	0.091	-0.011	-0.03	-0.004
ENSG00000259415.1	RP11-7M10.2	0.008	0.005	0.01	0.011	-0.018	0.035										-0.05	-0.072	-0.02	-0.062	-0.064	-0.019	0.015	0.003	0.025	0.017	0.047	0.015	0.092	0.048	0.063	0.056	-0.02	-0.063	0.052	0.029	0.047	-0.02	-0.137	-0.03	0.014	-0.001	0.078	0.036	-0.012	-0.04
ENSG00000259416.2	RP11-158M2.5	0.136	0.095	0.075	0.093	-0.037	0.002										0.069	-0.023	0.007	0.012	-0.065	-0.03	-0.088	-0.065	-0.038	-0.06	-0.064	0.001	-0.04	0.028	0.068	0.004	0.102	0.047	0.18	0.269	0.249	0.046	0.057	0.061	0.158	0.016	0.054	0.014	-0.005	0.034
ENSG00000259417.3	LINC01314	0.172	0.132	0.091	0.166	0.213	0.122										0.156	0.175	0.084	0.106	0.107	0.129	-0.014	-0.21	-0.059	-0.082	0.058	0.018	0.051	-0.03	0.021	-0.018	0.024	-0.049	0.117	0.224	0.062	0.152	0.081	0.051	0.27	0.303	0.194	0.365	0.223	0.278
ENSG00000259418.1	RP11-109D20.1	0.027	0.051	-0.04	-0.06	-0.029	0.076										-0.073	0.009	0.043	-0.026	0.087	-0.011	0.183	0.115	-0.039	-0.037	0.063	0.019	0.052	0.087	-0.027	0.063	-0.002	-0.049	0.118	0.055	-0.001	-0.003	-0.01	0.077	-0.078	0.043	-0.035	-0.039	-0.041	-0.012
ENSG00000259419.2	HNRNPCP3	0.096	0.012	-0.011	0.024	-0.037	0.005				-0.045	0.026	-0.109	0.006	0.002	0.015	-0.026	-0.034	-0.05	-0.068	0.057	0.006	-0.139	0.043	-0.098	-0.001	0.028	-0.048	0.007	-0.023	0.077	0.029	-0.119	-0.028	0.11	-0.036	0.109	0.015	0.01	0.033	0.068	0.009	-0.078	-0.102	0.001	0.028
ENSG00000259420.5	RP11-307C19.2	0.221	0.151	0.146	0.184	0.118	0.152										0.118	0.103	0.075	0.142	0.108	-0.017	0.086	-0.055	-0.042	-0.114	-0.054	-0.078	0.005	0.034	-0.014	0	0.146	0.132	0.321	0.361	0.284	0.295	0.265	0.323	0.029	0.014	0.071	0.043	0.068	-0.03
ENSG00000259421.1	CTA-150C2.20	0.252	0.293	0.15	0.279	0.245	0.127										0.13	0.04	0.005	0.106	0.059	0.072	0.083	-0.079	-0.051	0.033	-0.019	-0.063	0.186	0.222	0.043	0.064	0.06	0.053	0.191	0.203	0.014	0.115	0.034	0.102	0.126	0.029	0.028	0.099	0.037	-0.001
ENSG00000259422.1	RP11-593F23.1	0.012	0.076	0.001	0.06	0.019	-0.073										0.083	-0.034	-0.017	0.005	-0.003	0.081	0.15	0.089	0.041	0.059	0.01	-0.013	-0.038	-0.04	0.023	0.053	0.031	0.033	0.155	0.103	0.098	-0.095	-0.015	0.034	0.01	-0.061	0.045	-0.003	-0.035	-0.051
ENSG00000259423.3	RP11-265N7.2	0.061	0.034	0.071	0.13	0.166	0.004										0.061	0.078	-0.029	-0.031	0.036	-0.026				-0.057	0.021	-0.002	0.021	0.052	0.075	0.049	0.039	0.017	0.029	0.023	0.005	0.132	-0.135	0.065	-0.005	-0.034	0.037	-0.018	-0.01	-0.054
ENSG00000259424.1	RP11-35O15.1	0.351	0.316	0.321	0.242	0.307	0.273										0.245	0.207	0.235	0.294	0.275	0.174	0.064	0.031	0.033	-0.057	-0.022	0.021	0.345	0.322	0.154	0.208	0.2	0.11	0.281	0.281	0.221	0.38	0.299	0.226	-0.031	0.033	0.147	0.159	0.153	-0.017
ENSG00000259425.5	RP11-566K19.5	0.045	0.098	0.073	-0.037	-0.049	0.012										-0.028	0.069	-0.07	0.012	-0.099	0.016	-0.067	0.148	0.052	-0.015	-0.006	0.081	0.212	0.242	-0.054	-0.04	-0.059	0.053	0.221	0.255	0.187	0.304	0.176	0.192	0.129	-0.103	0.022	0.134	-0.016	0.151
ENSG00000259426.6	RP11-253M7.1	0.45	0.439	0.353	0.5	0.567	0.409										0.049	0.032	0	0.237	0.205	-0.094	0.003	0.024	0.172	0.053	0.01	0.026	0.206	0.127	0.071	-0.024	-0.026	0.084	0.192	0.283	0.035	0.098	0.168	0.045	-0.007	-0.029	-0.008	0.035	-0.016	0.109
ENSG00000259427.2	DPPA5P2	-0.052	-0.096	-0.009	-0.034	-0.086	0.044							-0.065	-0.005	-0.056	-0.03	0.018	-0.036	0.012	-0.029	-0.018	-0.11	-0.069	0.029	0.054	-0.011	0.067	-0.023	0.025	0.04	-0.022	-0.067	-0.066	0.013	-0.06	0.047	-0.045	-0.029	-0.018	0.034	0.041	-0.052	0.066	0.006	0.022
ENSG00000259428.1	HMGB3P26	-0.053	-0.062	0.05	0.007	-0.013	0.035							0.005	0.024	0.012	0.11	-0.01	-0.054				-0.02	0.157	-0.129	0.038	0.112	0.02	0.055	-0.012	0.094	0.006	0.126	0.009	0.051	-0.016	-0.026	0.049	0.071	-0.069	-0.03	-0.036	0	0.057	0.001	0.01
ENSG00000259429.5	UBE2Q2P2	0.169	0.206	0.171	-0.14	-0.101	-0.109				0.124	0.346	0.417	0.22	0.228	0.152	0.272	0.24	0.224	0.019	0.046	-0.102	-0.015	-0.163	0.042	0.001	0.07	-0.026	0.173	0.177	0.175	0.021	0.078	0.057	0.419	0.422	0.363	0.406	0.36	0.363	0.199	-0.017	0.15	0.332	0.007	0.239
ENSG00000259430.2	CERS3-AS1	0.274	0.259	0.164	0.118	0.162	0.077				0.273	0.068	0.075	0.056	0.084	0.13	0.091	0.034	0.037	0.103	0.08	0.064	0.044	-0.07	-0.095	-0.062	0.146	0.002	0.248	0.171	0.068	0.009	-0.009	-0.005	0.23	0.164	0.181	0.195	0.179	0.197	0.147	-0.063	-0.024	0.047	-0.004	-0.059
ENSG00000259431.6	THTPA	0.452	0.443	0.424	0.507	0.455	0.432	0.254	0.25	0.24	0.221	0.282	0.274	0.081	0.144	0.042	0.265	0.276	0.285	0.068	0.096	0.035	0.01	-0.008	-0.246	0.042	-0.048	-0.093	0.234	0.244	0.017	0.091	0.17	0.12	0.256	0.275	0.259	0.157	0.155	0.114	-0.032	-0.213	-0.025	-0.013	-0.007	-0.019
ENSG00000259432.1	RP11-37C7.2	0.036	0.025	0.031	0.025	0.022	0.015										0.034	-0.068	0.039	0.083	-0.092	-0.009	0.347	-0.032	-0.315	0.047	0.006	-0.06	0.075	-0.013	-0.002	0.007	0.025	0.069	-0.005	-0.05	0.026	0.046	0.051	-0.116	0.058	0.121	-0.068	0.073	-0.007	0.043
ENSG00000259433.2	CTD-2651B20.4	-0.007	0.069	-0.07	0.032	-0.015	-0.01										-0.027	0.014	0.077	0.008	0.13	-0.068	0.063	-0.047	0.249	-0.058	0.116	0.018	0.102	0.009	0.059	0.044	-0.033	0.087	-0.029	0.015	-0.074	-0.017	0.016	-0.033	-0.036	-0.001	-0.024	0.06	0.018	0.001
ENSG00000259434.2	RP11-720L8.1	-0.009	0.024	-0.078	0.02	0.01	-0.036										0.059	-0.013	0.076	0.074	-0.022	-0.022	0.067	-0.071	0.199	0.017	-0.038	-0.001	0.04	-0.043	-0.011	0.026	0.043	-0.102	-0.068	0.019	-0.055	0.125	0.067	0.157	0.051	-0.039	0.02	0.036	-0.009	-0.001
ENSG00000259435.3	OR4N3P	-0.028	-0.001	0.031	-0.047	0.006	-0.002				-0.089	0.075	-0.045	-0.007	0.068	0.046	0.01	0.172	-0.136				0.033	0.075	-0.104	-0.015	0.012	0.018	0.039	-0.032	-0.026	-0.046	-0.032	-0.006	-0.036	0.029	-0.046	0.018	0.067	0.009	-0.039	0.176	0.122	0.008	-0.041	-0.004
ENSG00000259436.1	CTC-378H22.2	0.392	0.415	0.357	0.285	0.311	0.214										0.25	0.099	0.109	0.18	0.254	0.072	0.025	0.202	0.043	-0.004	0.023	-0.068	0.184	0.209	0.118	0.059	0.059	0.017	0.269	0.295	0.217	0.271	0.193	0.155	0.234	0.094	0.063	0.056	-0.01	0.016
ENSG00000259437.1	RP11-798K3.4	0.019	0.078	0.041	0.002	0.003	0.028										0.024	0.094	0.037	0.036	-0.009	0.129	0.042	0.103	-0.093	-0.006	0.008	0.001	-0.063	-0.034	-0.016	-0.069	-0.007	-0.01	0.007	0.031	0.028	-0.027	-0.042	-0.029	-0.098	0.172	0.047	-0.004	0.056	0.025
ENSG00000259438.1	CTD-2650P22.1	0.216	0.202	0.068	0.167	0.236	0.136										0.004	0.062	-0.026	-0.065	-0.017	0.087	0.052	-0.084	-0.073	-0.024	-0.029	-0.04	0.147	0.057	0.026	0.11	0.089	-0.027	0.222	0.261	0.149	0.175	0.179	0.144	0.052	0.047	0.061	0.148	0.103	0.037
ENSG00000259439.2	RP11-89K21.1	0.299	0.305	0.229	0.237	0.166	0.187										0.228	0.235	0.118	0.192	0.091	0.005	0.03	0.052	-0.091	-0.039	-0.013	-0.034	0.146	0.153	0.134	0.24	0.162	0.104	0.141	0.202	0.177	0.225	0.228	0.222	0.095	0.012	0.014	0.111	0.04	0.014
ENSG00000259440.2	NPM1P43	0.048	0.014	0.062	-0.054	-0.02	0.003				0.072	0.067	-0.18	-0.04	-0.018	0.037	-0.052	-0.031	0.026	0.049	-0.01	0.031	0.02	-0.059	0.026	0.005	-0.044	-0.019	-0.031	-0.035	-0.005	0.071	-0.028	-0.083	0.031	0.011	0.076	-0.055	-0.024	0.08	-0.026	-0.103	-0.009	-0.1	-0.016	-0.095
ENSG00000259441.2	MRPL15P1	0.104	0.123	0.04	0.144	0.1	0.105				0.002	-0.02	0.045	-0.039	-0.058	-0.055	-0.072	-0.031	-0.081	0.01	-0.012	0.09	0.135	0.221	0.059	0.029	-0.027	0.027	-0.045	0.037	-0.021	0.072	-0.003	-0.034	0.025	0.059	0.033	0.052	0.084	0.007	0.146	0.153	0.084	0.074	-0.043	0.049
ENSG00000259442.1	RP11-752G15.8	0.111	0.062	-0.004	0.075	0.062	-0.106										0.005	-0.036	0.007	0.009	0.105	-0.065	0.144	-0.108	0.039	-0.037	-0.057	-0.039	0.042	0.035	0.077	0.024	-0.031	-0.007	0.081	-0.051	0.096	-0.002	-0.038	0.011	0.034	-0.033	-0.148	0.002	-0.027	0.048
ENSG00000259443.1	RP11-403B2.5	-0.016	-0.041	0.03	-0.016	0.013	-0.018										0.063	0.01	0.011							-0.071	0.033	0.027	0.027	-0.118	0.127	0	-0.037	-0.02	-0.033	-0.078	-0.013	-0.03	0.022	-0.096	-0.014	-0.149	0.012	-0.007	0.026	-0.044
ENSG00000259444.1	RP11-736N17.8	0.108	0.146	0.082	0.184	0.217	0.014										0.184	0.181	0.173	-0.023	0.025	0.12	0.116	0.104	0.079	0.018	-0.008	0.009	0.341	0.326	0.207	0.045	0.021	0.016	0.244	0.178	0.228	0.289	0.268	0.199	0.122	0.203	0.104	0.134	0.014	0.081
ENSG00000259446.6	RP11-489D6.2	0.199	0.151	0.089	0.122	0.018	0.022										0.11	0.03	0.074	0.014	0.072	0.074	-0.051	-0.085	0.257	0.133	0.024	0.004	0.226	0.399	0.213	-0.064	-0.102	-0.063	0.094	0.064	0.075	-0.036	-0.025	0.076	0.075	-0.04	-0.067	-0.049	-0.003	0.048
ENSG00000259447.1	RP11-462P6.1	0.137	0.092	0.061	0.201	0.147	0.111										0.012	0.059	0.055	0.023	0.149	0.061	0.044	0.231	0.076	0.053	0.036	-0.02	0.085	0.061	0.096	0.121	0.051	0.012	0.081	0.035	0.044	0.107	-0.044	0.01	-0.128	-0.067	-0.013	-0.04	0.026	-0.025
ENSG00000259448.3	RP11-16E12.1	0.371	0.318	0.254	0.264	0.247	0.233										0.12	0.057	0.144	0.094	0.014	0.101	0.003	0.035	0.134	-0.076	0.003	0.032	0.296	0.21	0.207	0.089	0.139	0.117	0.258	0.288	0.187	0.154	0.155	0.141	0.166	0.189	0.098	0.137	0.104	0.028
ENSG00000259449.1	NIFKP8	-0.001	-0.041	0.046	-0.069	0.052	-0.054				-0.051	-0.109	-0.127	0.016	-0.04	0.017	-0.002	-0.151	0.036	-0.046	0.13	-0.014	0.009	-0.121	0.153	0.008	0.039	0.02	-0.011	-0.022	-0.032	-0.058	0.077	0.019	-0.082	0.019	0.003	0.008	-0.013	0.023	-0.078	0.002	0.023	0.065	0.068	0.006
ENSG00000259452.2	RP11-138H8.4	0.034	-0.016	0.008	-0.006	0.032	0.039										-0.071	0.033	-0.049	0.055	0.04	-0.035	0.222	0.07	0.006	0.024	0.029	-0.092	0.034	0.058	-0.015	0.056	-0.094	-0.029	0.08	-0.024	0.023	0.092	0.043	0.076	0.038	-0.06	0.084	-0.022	-0.026	-0.036
ENSG00000259453.1	RP11-815J21.1	0.051	0.105	0.028	-0.005	-0.022	0.013										-0.029	-0.089	-0.045	0.07	-0.047	0.034	0.187	0.133	-0.064	-0.005	-0.039	-0.038	0.002	0.005	0.052	-0.006	-0.009	0.095	0.091	0.055	0.069	0.094	0.081	0.002	-0.074	-0.028	0.025	0.022	-0.049	0.115
ENSG00000259454.1	WBP1LP5	0.007	0.054	0.01													-0.064	0.052	-0.231	-0.011	0.013	-0.007	0.404	0.102	-0.032	0.074	0.082	-0.017	0.02	-0.055	0.065	0.01	0.066	-0.035	0.038	0.057	-0.061	0.001	-0.017	0.064				-0.053	-0.004	-0.016
ENSG00000259456.4	ADNP-AS1	0.163	0.145	0.121	-0.095	-0.142	-0.026				-0.045	-0.155	0.154	0.166	0.058	0.129	0.526	0.513	0.468	0.528	0.518	0.47	-0.073	-0.008	-0.026	-0.089	0.074	-0.045	0.347	0.366	0.254	-0.074	-0.05	-0.115	0.347	0.301	0.236	0.234	0.184	0.09	0.219	0.168	0.098	-0.018	0.01	0.005
ENSG00000259457.1	RP11-279F6.2	0.244	0.208	0.201	0.122	0.17	0.214										-0.007	0.01	-0.074	0.035	-0.007	0.029	0.128	-0.009	-0.275	0.016	0.006	-0.055	-0.011	0	-0.036	0.064	0.071	0.14	0.154	0.161	0.098	0.07	0.06	0.099	0.115	-0.071	0.051	0.075	0.001	0.158
ENSG00000259458.1	MGC15885	-0.002	0.082	0.006	-0.035	-0.022	0.058	-0.021	0.107	-0.102	0.228	0.008	-0.121	-0.027	-0.013	-0.03	0.033	0.01	-0.002	-0.087	-0.005	0.104	-0.068	-0.113	0.133	-0.039	-0.062	0.061	0.07	0.078	-0.003	-0.135	0.183	-0.004	0.022	0.062	-0.028	0.049	0.012	0.024	-0.155	-0.093	0.11	-0.002	-0.03	-0.014
ENSG00000259459.6	RP11-321G12.1	0.587	0.559	0.547	0.663	0.621	0.616										0.168	0.119	0.071	0.056	0.073	0.136	-0.051	-0.252	-0.077	-0.067	0.026	0.055	0.124	0.135	0.05	0.035	0.124	0.011	0.212	0.196	0.097	0.048	0.171	-0.049	0.174	0.141	0.113	0.242	0.222	0.16
ENSG00000259460.1	RP11-128A17.1	0.009	0.034	0.083																															0.042	-0.018	-0.072	0.039	-0.015	-0.024				-0.096	-0.056	-0.017
ENSG00000259461.1	ANP32BP3	0.015	0.054	0.015	-0.007	-0.024	-0.024				0.056	0	-0.013	0.032	0.019	-0.05	0.082	0.06	-0.087	-0.024	0.022	-0.005	-0.01	-0.12	0.198	0.062	0.023	-0.034	0.059	0.091	-0.007	0.01	-0.141	-0.048	-0.048	-0.005	0.002	-0.064	-0.049	0.006	0.097	-0.036	-0.004	-0.005	0.041	-0.021
ENSG00000259462.3	CPEB1-AS1	0.039	-0.044	0.029	-0.046	-0.009	-0.022				0.018	0.124	-0.037	0.082	-0.086	0.058	0.011	0.06	-0.126	0.031	0.007	0.028	0.097	-0.229	-0.054	-0.031	-0.101	-0.096	0.03	0.061	0.104	0.075	-0.12	0.034	0.055	0.161	-0.016	0.019	-0.014	-0.023	0.013	0.072	-0.077	0.014	0.076	-0.057
ENSG00000259463.1	RP11-540O11.7	0.062	0.065	0.037	0.062	-0.015	0.06										0.004	-0.062	-0.021	-0.093	-0.016	0.074	-0.119	-0.098	-0.067	-0.002	-0.013	-0.068	0.098	0.058	-0.018	-0.045	0.05	-0.036	-0.011	0.035	0.012	0.061	-0.044	0.039	-0.041	0.049	0.063	-0.068	-0.06	0.103
ENSG00000259464.2	SNRPCP18	-0.018	0.01	-0.102	0.019	0.02	-0.045				-0.021	-0.023	0.088	0.022	-0.089	0.073	-0.064	-0.067	0.048				0.196	-0.118	-0.191	0.07	-0.054	-0.016	-0.058	-0.085	-0.019	0.044	0.058	0.048	0.075	0.014	0.061	-0.037	0.046	0.025	0.038	0.136	0.044	0.017	0.025	0.068
ENSG00000259465.2	AHCYP7	0.038	0.035	-0.058	-0.164	-0.028	-0.159				0.03	0.132	0.078	-0.081	0.038	0.03	0.117	0.179	0.061	0.013	-0.029	-0.022	-0.054	-0.053	0.053	-0.023	0.026	-0.023	-0.04	0.163	-0.08	0.032	0.123	-0.041	0.068	-0.064	0.063	0.001	-0.054	-0.095	0.018	0.007	0.007	-0.024	-0.122	-0.053
ENSG00000259466.1	NPM1P47	0.003	-0.063	-0.019	-0.02	0.026	0.003				0.222	-0.018	-0.073	0.017	0.045	0.033	0.056	0.054	0.079	0.151	0.007	0.152	0.001	-0.166	0.043	-0.034	0.004	0.002	-0.045	0.002	0.067	-0.007	-0.004	0.013	-0.001	0.04	-0.028	0.041	-0.014	0.012	0.175	-0.032	-0.017	0.043	0.023	-0.014
ENSG00000259467.1	NDUFAF4P1	0.021	0.075	0.05	0.01	0.076	0.045				-0.131	-0.05	0.004	0.069	0.109	0.003	0.013	0.083	0.056	0.01	0.031	-0.02	0.001	-0.029	0.055	-0.036	0.127	0.008	0.062	0.026	0.018	0.03	0.016	-0.032	-0.043	-0.017	-0.02	-0.048	-0.026	0.05	-0.161	-0.02	-0.011	0.002	-0.032	-0.041
ENSG00000259468.1	RP11-1084A12.2	0.019	0.007	0.019	0.014	0	0.091										-0.003	0.035	0.03	-0.023	0.001	0.083				-0.036	-0.053	0.029	0.061	-0.024	-0.075	-0.012	0.002	-0.015	0.036	0.058	-0.064	0.069	0.007	0.029	-0.004	-0.053	-0.098	-0.033	-0.052	-0.038
ENSG00000259469.1	RP11-227D13.4	0.021	0.052	0.034	-0.028	-0.039	0.024										0.013	-0.031	0.03	-0.004	-0.028	-0.049	0.082	0.017	-0.039	0.044	0.149	0.017	0.118	0.191	0.072	0.105	0.18	-0.027	0.103	0.094	0.036	0.194	0.143	0.071	0.059	0.003	0.049	0.144	0.162	0.009
ENSG00000259470.2	KRT8P9	0.128	0.156	0.179	0.013	-0.002	0.007				0.242	0.215	0.141	0.021	0.008	-0.041	0.068	0.142	0.118	-0.065	0.011	0.021	0.061	0.089	0.071	0.045	0.029	0.054	0.259	0.266	0.186	0.142	0.164	0.092	0.013	0.025	0.039	-0.101	-0.109	-0.047	0.118	0.099	0.022	0.135	0.05	0.115
ENSG00000259471.1	LINC01169	0.107	0.157	0.043	0.27	0.217	0.084				-0.003	-0.009	-0.034	-0.084	-0.029	-0.045	0.142	0.155	0.161	0.091	0.124	0.041	-0.012	-0.114	-0.051	-0.014	-0.072	0.006	0.141	0.216	0.134	0.116	0.153	0.084	0.095	0.072	-0.045	0.02	0.116	0.043	-0.066	-0.021	0.085	-0.066	0.017	-0.024
ENSG00000259473.1	RP11-96C21.1	0.022	0.062	0.027	0.022	0.037	0.122										0.014	-0.012	0.049	0.1	0.011	0.02	0.215	0.045	-0.093	-0.002	0.013	0.02	0.108	0.157	0.049	-0.08	-0.063	-0.087	0.095	0.098	0.041	0.024	0.022	0.006	0.167	-0.043	-0.007	-0.076	-0.078	-0.016
ENSG00000259474.1	RP11-650L12.1	0.022	0.069	0.061	-0.011	-0.041	0.013										0.073	0.064	0.001	-0.014	0.007	0	-0.029	0.106	0.259	-0.038	-0.027	-0.052	0.039	0.016	0.03	-0.019	0.017	0.079	0.156	0.102	-0.017	0.075	0.06	-0.009	-0.109	-0.028	-0.016	-0.036	0.021	-0.029
ENSG00000259475.1	RP11-654A16.3	0.266	0.274	0.227	0.216	0.302	0.157										0.119	0.165	0.029	-0.038	0.18	0.011	0.111	-0.065	-0.234	0.029	-0.025	0.032	0.019	0.01	0.026	0.004	0.005	0.046	0.246	0.223	0.152	0.188	0.124	-0.063	-0.033	-0.056	0.057	0.111	0.041	-0.003
ENSG00000259476.1	RP11-50C13.2	-0.059	-0.014	-0.003	0.074	0.075	-0.126										0	-0.022	-0.025	0.081	-0.011	0.057	-0.012	-0.044	0.209	0.019	-0.015	0.01	0.049	-0.025	-0.007	0.006	-0.068	-0.165	-0.028	0.032	-0.019	0.044	0.015	-0.035	0.014	-0.053	0.091	-0.004	-0.01	-0.035
ENSG00000259477.1	RP11-86K22.1	-0.019	-0.031	-0.022	-0.041	0.035	-0.067										-0.003	0.061	0.038	0.015	-0.01	-0.007	-0.067	-0.001	0.038	0.007	-0.028	-0.024	0.045	-0.069	0.017	-0.104	-0.005	0.038	-0.036	-0.031	0.005	0.066	0.022	0.087	0.08	-0.115	0.027	-0.054	-0.012	-0.092
ENSG00000259478.2	RP11-753A21.1	-0.005	-0.058	0.001	0.005	-0.099	-0.084										-0.011	-0.028	0.035	0.002	0.021	0.017	-0.046	0.109	0.014	-0.005	-0.027	-0.015	0.035	0.041	0.083	-0.032	-0.041	-0.06	0.029	0.023	0.08	-0.069	0.022	0.029	-0.102	-0.022	-0.039	0.009	-0.015	0.097
ENSG00000259479.6	SORD2P	0.12	0.153	0.155	0.05	-0.025	-0.13				0.32	0.209	0.242	0.07	0.06	0.048	0.194	0.149	0.195	0.054	-0.051	0.164	0.004	0.066	0.105	0.049	0.051	0.007	0.025	0.053	0.055	0.062	-0.013	-0.007	0.062	0.069	0.034	0.163	0.182	0.099	0.162	0.094	0.018	-0.002	0.024	0.003
ENSG00000259481.1	RP11-39M21.1	0.107	0.139	0.104	0.089	0.129	0.07										-0.005	0.056	0.069	-0.027	0.119	0.115	-0.027	-0.038	0.092	0.122	0.018	0.008	0.052	0.028	0.013	0.099	0.11	-0.032	0	0.003	-0.041	-0.049	0.081	-0.018	-0.039	-0.036	0.102	-0.066	-0.037	-0.039
ENSG00000259482.2	RORA-AS2	-0.02	0.123	0.051	0.054	0.127	-0.018				0.135	-0.101	-0.141	0.033	0.04	-0.036	-0.038	-0.031	-0.014	0.018	-0.05	0.01	-0.044	-0.042	-0.095	0.097	-0.018	-0.014	0.145	0.017	0.054	-0.034	-0.068	-0.023	-0.06	0.018	-0.017	-0.03	-0.016	0.098	-0.006	-0.022	0.083	0.003	-0.041	0.049
ENSG00000259483.1	RP11-930O11.2	0.034	0.054	0.024	-0.081	0.038	-0.034										0.063	0.184	0.024	-0.021	-0.057	-0.076	-0.082	0.158	-0.148	0.04	-0.002	0.01	0.165	0.185	-0.028	0.002	0.074	-0.061	0.117	0.006	0.086	0.132	0.051	0.027	0.015	-0.079	0.027	0.088	-0.085	0.002
ENSG00000259485.2	CTD-2147F2.1	0.089	0.152	0.125	-0.017	-0.014	-0.1										0.075	0.143	0.113	-0.006	-0.03	-0.04	0.24	-0.108	-0.121	-0.04	-0.034	-0.026	0.257	0.231	0.274	0.483	0.48	0.368	0.199	0.152	0.103	0.237	0.283	0.232	0.178	0.168	0.085	0.194	0.097	0.09
ENSG00000259488.2	RP11-154J22.1	0.131	0.178	0.097	0.116	0.152	0.08										0.094	0.103	0.117	0.069	0.086	0.048	0.133	-0.122	0.27	0.046	-0.041	-0.03	0.146	0.221	0.038	0.185	0.097	0.033	0.34	0.361	0.203	0.28	0.323	0.173	-0.083	-0.06	-0.001	-0.001	-0.031	-0.041
ENSG00000259489.2	KRT18P47	-0.027	0.004	0.079	-0.022	0.02	0.013							-0.022	-0.041	-0.01	0.046	-0.076	-0.008	0.082	0.029	0.022	0.07	0.08	-0.007	-0.09	-0.039	-0.081	0.115	0.079	0.082	-0.064	-0.018	-0.173	-0.035	0.007	0.04	0.051	-0.046	0.013	-0.035	-0.037	-0.003	0.023	0.001	0.094
ENSG00000259490.2	IGHV3OR15-7	0.414	0.44	0.438	0.495	0.442	0.507				0.716	0.726	0.658	0.379	0.351	0.383	0.417	0.415	0.312	0.357	0.297	0.237	-0.109	0.241	-0.373	0.064	0.002	0.082	0.215	0.326	0.27	0.16	0.202	0.175	0.299	0.32	0.28	0.397	0.336	0.378	0.296	0.172	0.152	0.227	0.115	0.197
ENSG00000259493.2	RP11-621H8.2	0.062	0.08	0.012	-0.137	0.151	-0.019										0.093	0.047	-0.012	-0.038	-0.013	0.076	0.107	0.112	0.029	0.03	-0.062	0.002	0.136	-0.045	-0.09	-0.013	0.052	0.004	0.146	0.12	0.031	-0.063	0.028	-0.034	-0.003	-0.072	-0.04	0.047	0.059	-0.039
ENSG00000259494.2	MRPL46	0.269	0.249	0.226	0.041	0.066	-0.031	-0.027	-0.026	-0.045	0.045	-0.138	-0.007	0.071	0.046	0.038	0.429	0.444	0.409	0.018	0.036	0.098	-0.069	0.076	0.044	-0.153	-0.009	0.02	0.192	0.204	0.159	0.162	0.107	0.074	0.355	0.376	0.293	0.249	0.165	0.056	-0.006	0.007	0.02	-0.017	-0.055	0.041
ENSG00000259495.3	RP11-210M15.2	0.399	0.391	0.407	0.539	0.49	0.404										0.196	0.151	0.088	-0.016	0.004	0.016	0.111	-0.046	0.039	-0.081	0.052	-0.01	0.464	0.485	0.37	0.207	0.195	0.133	0.399	0.351	0.354	0.512	0.51	0.434	0.187	0.188	0.191	0.057	-0.003	0.092
ENSG00000259496.2	RP11-19J5.1	0.163	0.189	0.11	0.179	0.188	0.068										0.011	-0.044	0	0.065	-0.037	-0.017	0.041	0.098	0.011	0.016	0.013	0.019	0.11	-0.072	0.065	-0.031	0.019	-0.001	-0.052	0.003	-0.034	-0.081	-0.016	-0.007	0.003	0.039	-0.091	0.026	-0.032	-0.041
ENSG00000259498.1	RP11-244F12.3	0.149	0.166	0.116	0.064	0.156	-0.016										0.314	0.337	0.258	0.181	0.242	0.03	-0.004	-0.043	0.026	0.103	-0.037	0.027	-0.084	0.123	-0.089	0.015	-0.016	-0.085	0.117	0.038	-0.035	0.065	-0.01	0.056	0.082	0.007	0.062	-0.053	0.026	0.06
ENSG00000259499.1	RP11-616K22.2	0.005	0.029	-0.026	0.02	-0.014	0.128										0.004	-0.021	0.015	-0.084	0.054	0.054	0.012	-0.04	-0.076	0.016	0.081	-0.03	0.067	0.067	-0.055	0.098	0.078	0.089	0.114	0.142	0.042	-0.03	0.002	0.016	0.002	-0.063	0.053	0.023	0.004	-0.063
ENSG00000259500.1	KRT8P24	0.075	0.052	0.087	0.033	0.057	0.011				0.058	-0.02	-0.134	0.075	0.039	-0.013	0.156	0.19	0.146	0.078	-0.031	0.038	0.164	-0.076	-0.014	0.058	0.039	-0.063	0.038	-0.016	-0.003	0.062	0.06	-0.006	-0.026	0.06	0.053	-0.022	0.017	0.028	-0.112	0.02	-0.082	-0.004	0.024	-0.018
ENSG00000259502.1	RP11-643G16.3	0.105	0.111	0.051	-0.02	-0.013	-0.066										0.152	0.139	0.073	0.018	0.029	0.098	0.019	0.174	0.12	-0.115	-0.068	0.059	0.169	0.129	-0.002	0.102	0.072	-0.066	0.305	0.247	0.199	0.217	0.214	0.244	0.215	0.043	0.042	0.041	0.013	-0.044
ENSG00000259503.1	RP11-543G18.1	0.182	0.146	0.086	0.386	0.359	0.144										0.013	-0.021	-0.071	0.077	0.087	-0.002	0.079	-0.066	0.029	0.166	0.048	0.035	0.073	-0.003	0.017	0.073	0.044	-0.046	0.091	0.007	0.037	0.041	0.09	0.053	0.085	0.112	0.054	0.051	-0.065	0.038
ENSG00000259504.2	RP11-352D13.5	0.103	0.098	0.067	0.117	0.073	0.038										0.077	0.022	0.046	0.042	0.049	0.026	-0.097	-0.014	-0.027	0.009	-0.048	0.014	0.094	-0.003	0.05	0.079	-0.065	-0.022	0.182	0.246	0.126	0.053	0.114	0.021	0.26	0.321	0.243	0.346	0.315	0.202
ENSG00000259505.1	RP11-74D7.1	0.01	-0.013	-0.039	0.166	0.012	-0.001										0.038	0.011	0.076	-0.068	-0.001	-0.019	-0.065	0.041	0.098	-0.011	0.04	-0.064	0.004	-0.006	0.015	-0.015	-0.038	-0.067	0.012	0.086	0.054	0.035	0.163	0.004	-0.028	0.015	-0.039	0.066	0.082	0.034
ENSG00000259507.1	RP11-719C20.1	-0.04	0.022	-0.031	-0.016	-0.079	-0.033										-0.005	-0.032	0.062				0.312	-0.196	-0.113	0.082	0.007	-0.02	-0.01	0.055	0	-0.007	-0.02	0.019	0.004	0.017	-0.032	0.074	0.014	-0.071	0.162	-0.242	-0.11	-0.062	-0.028	-0.017
ENSG00000259508.1	RP11-661D19.3	0.014	0.069	-0.002	-0.001	-0.001	0.062										0.013	0.032	-0.005	-0.053	-0.051	-0.082	0.011	0.193	0.048	0.001	0.016	-0.018	0.031	-0.119	0.067	-0.099	0.077	0.05	0.11	0.048	-0.056	0.119	0.039	-0.031	0.055	0.099	0.012	0.065	0.059	0.007
ENSG00000259509.2	RP11-627D16.2	-0.046	0	-0.007	0.091	-0.001	0.019										-0.021	-0.055	0.026	0.041	0.07	0.005	0.19	0.116	-0.02	-0.034	-0.053	0.098	0.077	-0.057	-0.002	-0.007	0.007	0.025	-0.057	0	0.003	-0.042	0.062	0	0.046	0.118	0.095	-0.037	-0.011	-0.038
ENSG00000259511.3	UBE2Q2L	0.138	0.145	0.026	0.056	0.08	-0.02										0.017	0.048	0.004	0.008	0.027	0.007	-0.002	-0.132	0.155	0.068	0.069	0	-0.038	0.053	0.07	0.015	0.126	0.06	0	0.023	0.037	0.053	0.131	-0.014	-0.045	-0.006	0.007	0.01	0.039	0.026
ENSG00000259512.3	HNRNPA1P5	0.044	0.074	0.08	0.085	0.05	0.026				0.038	0.08	0.03	-0.02	-0.022	0.069	-0.002	0.025	-0.063	0.059	-0.005	-0.022	-0.006	-0.047	-0.046	-0.047	0.046	-0.002	0.065	0.019	-0.036	0.002	-0.011	-0.012	-0.003	0.019	-0.001	-0.02	-0.001	-0.04	-0.085	-0.004	0.04	0.014	-0.154	0.07
ENSG00000259513.1	CYCSP38	-0.032	-0.002	-0.047	0.051	0.003	0.097				-0.06	0.008	-0.091	-0.034	0.03	0.064	0.067	-0.15	-0.003	0.012	-0.02	0.01	-0.089	-0.009	-0.198	-0.046	-0.01	0.033	0.022	-0.123	-0.038	0.023	-0.013	0.032	0.128	0.102	-0.018	0.127	0.066	-0.018	-0.107	-0.018	-0.077	0.013	-0.043	-0.014
ENSG00000259514.1	RP11-685G9.2	0.024	0.076	0.034	0.059	0.106	0.104										0.064	0.084	-0.036	0.013	0.034	0.035	-0.023	-0.109	0.041	0.046	-0.011	0.053	0.169	0.167	0.085	0.174	0.092	-0.02	0.105	0.128	0.019	0.104	0.048	-0.07	0.112	0.186	0.138	0.206	0.115	0.072
ENSG00000259515.1	RP11-365N19.2	0.107	0.081	0.02	-0.045	-0.01	0.032										0.267	0.341	0.289	-0.176	-0.184	-0.051	0.033	-0.179	-0.095	-0.048	-0.152	-0.027	0.092	0.128	0.039	0.095	0.042	0.082	0.219	0.214	0.134	0.118	0.133	0.018	0.095	0.049	-0.078	0.047	0.001	0.021
ENSG00000259516.2	ANP32AP1	0.073	0.053	0.014	-0.18	-0.195	0.144				0.085	0.135	-0.06	-0.02	0.046	-0.016	0.22	0.226	0.093	0.015	-0.019	-0.027	0.031	-0.111	0.056	0.056	0.024	-0.06	0.014	0.079	-0.062	-0.014	-0.015	-0.046	0.016	0.148	0.07	0.127	-0.121	-0.002	0.102	0.089	0.206	-0.064	0.028	-0.025
ENSG00000259517.3	RP11-324D17.1	0.257	0.25	0.17	0.392	0.326	0.225										0.146	-0.031	-0.07	0.019	-0.018	0.061	0.103	-0.224	-0.016	-0.006	-0.029	-0.022	-0.085	0.038	-0.008	-0.084	-0.02	0.058	-0.016	0.043	-0.034	0.017	-0.004	0.072	0.128	0.068	-0.085	0.073	0.002	-0.015
ENSG00000259518.2	LINC01583	0.033	0.134	0.035	0.143	0.197	0.09				0.047	0.006	0.068	0.046	0.07	0.043	0.009	0.017	-0.027	0.102	0.08	0.034	-0.088	0.176	0.207	0.014	-0.028	0.022	0.063	-0.001	-0.012	-0.037	-0.047	-0.043	0.11	0.059	0.083	0.258	0.16	0.151	-0.034	0.037	-0.041	0.067	0.024	-0.021
ENSG00000259519.1	RP11-519G16.2	0.041	0.092	-0.022	0.049	0.11	0.051										-0.014	-0.017	0.13	-0.015	-0.043	0.008	-0.021	-0.059	0.089	-0.021	-0.021	-0.071	0.032	0.151	0.052	0.016	-0.07	0.049	-0.052	-0.006	-0.021	-0.053	-0.017	0.026	0.019	0.037	0.002	0.04	0.05	-0.003
ENSG00000259520.6	CTD-2651B20.3	0.22	0.23	0.159	0.206	0.281	0.181										0.005	0.061	-0.049	0.117	0.091	0.024	-0.039	-0.019	-0.062	-0.019	0.006	0.074	0.112	0.013	0.034	0.08	0.01	0.048	0.088	0.035	-0.017	-0.021	-0.004	0.022	0.009	0.164	0.072	0.009	-0.032	0.029
ENSG00000259521.1	RP11-540O11.4	-0.001	0.02	-0.061	0.006	-0.041	-0.084										0.088	0.065	0.036	-0.051	0.014	-0.007	0.065	0.146	0.326	0.033	-0.015	-0.019	-0.071	-0.006	-0.106	0.029	0.054	0.07	0.083	0.154	0.043	-0.028	0.044	0	-0.047	0.061	0.052	0.019	0.091	-0.011
ENSG00000259522.3	RP11-468E2.2																									-0.046	-0.027	0.035
ENSG00000259523.1	RP11-680F8.3	0.201	0.209	0.107	0.05	0.088	0.184										0.174	0.127	0.103	0.108	0.083	-0.041	0.193	-0.033	0.025	0.052	-0.003	0.021	0.162	0.217	0.013	0.125	0.138	0.084	0.142	0.142	0.095	0.1	0.111	-0.008	-0.135	0.028	0.033	-0.035	-0.012	0.024
ENSG00000259525.1	GCSHP2	-0.011	-0.006	-0.089	0.034	-0.028	-0.027				0.003	-0.084	0.046				0.034	0.01	-0.042	0.088	0.016	0.024	-0.097	0.165	-0.063	0.036	0.022	0.078	0.092	-0.076	-0.02	-0.016	-0.036	-0.001	-0.012	0.061	0.03	-0.054	0.071	-0.038	0.05	0.043	0.007	0.002	-0.001	-0.036
ENSG00000259527.2	LINC00052	0.218	0.184	0.147	0.263	0.182	0.109				0.233	0.232	0.2	-0.14	-0.09	0.015	0.151	0.062	0.062	0.043	0.018	-0.006	0.228	0.08	0.064	-0.028	-0.026	-0.065	0.203	0.193	0.16	-0.097	-0.082	-0.001	0.032	0.042	-0.009	0.023	0.076	0.033	0.155	-0.086	-0.035	0.077	0.115	-0.032
ENSG00000259528.1	RP11-272D12.2	0.04	0.023	-0.053	-0.047	0.13	0.083										0.034	0.046	0.102	-0.063	0.038	0.06	0.028	0.038	-0.214	0.04	0.002	-0.024	0.06	0.086	0.046	0.004	0.065	0.154	0.101	-0.004	-0.021	0.063	-0.053	0.09	-0.134	-0.088	0.024	-0.054	0.017	-0.064
ENSG00000259529.2	RP11-468E2.4	0.092	-0.006	0.049	0.117	-0.006	-0.048										0.118	-0.017	0.032	0.006	-0.007	-0.016	-0.121	-0.103	0.203	-0.023	0.029	0.142	-0.101	0.047	-0.043	-0.035	-0.007	0.003	0.152	-0.017	0.008	-0.037	0.004	0.005	-0.062	0.007	0.023	-0.03	-0.089	-0.033
ENSG00000259530.1	RP11-259A24.1	0.026	-0.034	0.015	0.08	0.011	-0.041										0.077	-0.033	-0.085	0.047	0.045	-0.07	-0.014	0.059	-0.138	0.009	-0.066	0.063	-0.032	-0.095	-0.021	-0.028	0.08	0.085	0.035	0.027	0.012	0.015	0.02	-0.023	-0.012	0.043	-0.056	-0.019	-0.029	0.048
ENSG00000259531.2	RP11-295H24.3	-0.018	-0.03	-0.018	0.102	-0.097	0.113										0.177	0.174	0.196	-0.093	-0.067	0.03	0.136	-0.085	0.013	0.017	-0.075	-0.054	0.116	0.169	-0.005	0.103	0.077	0.016	0.087	0.107	0.023	0.219	0.208	0.164	0	0.097	-0.024	0.053	-0.045	-0.085
ENSG00000259532.1	RP11-138H8.2	0.035	0.096	-0.03	-0.008	0.04	-0.085										0.057	0.005	0.047	0.026	-0.054	-0.035	0.053	-0.132	0.025	0.045	-0.088	-0.029	0.076	-0.014	-0.03	-0.003	0.01	-0.034	-0.053	0.037	-0.089	-0.045	-0.049	-0.024	-0.03	0.007	-0.018	0.107	0.091	-0.045
ENSG00000259533.2	RP11-630H24.3	0.005	0.007	-0.039																-0.007	-0.027	-0.035	-0.078	0.063	0.028	-0.024	-0.044	0.043	0.042	0.08	0.019	-0.031	-0.052	0.003	0.042	-0.044	0.047	0.063	-0.042	0.009	0.043	0.03	-0.021	-0.039	-0.027	-0.017
ENSG00000259534.1	RP11-522B15.7	0.042	-0.003	-0.052	-0.067	0.073	-0.086										-0.061	0.031	0.027				0.085	0.088	0.009	-0.014	-0.055	0.042	0.023	-0.025	-0.08	-0.088	-0.045	0.063	0.003	0.01	0.033	-0.041	0.013	0.072	-0.015	-0.014	-0.112	-0.073	0.038	-0.031
ENSG00000259535.1	RPL21P12	0.076	0.084	0.078	0.045	-0.072	0.093				0.089	0.191	-0.09	-0.001	0.069	0.067	0.251	0.208	0.106	-0.043	0.004	0.04	-0.029	-0.009	0.217	-0.016	0.009	-0.016	0.028	0.015	-0.022	0.039	-0.056	-0.05	0.02	0.055	0.039	-0.059	0.172	0.084	0.024	0.111	-0.038	0.048	0.039	0.003
ENSG00000259536.5	RP11-111A22.1	0.133	0.092	0.08	0.096	0.117	-0.015										0.031	0.092	0.108	-0.02	0.074	0.052	0.047	-0.049	-0.084	-0.011	0.008	-0.033	0.064	0.14	0.043	-0.007	-0.038	-0.016	0.008	-0.002	-0.044	-0.035	0.063	-0.024	0.158	0.025	0.106	-0.037	0.08	0.007
ENSG00000259538.1	UBE2Q2P11	0.075	0.006	0.038	0.082	0.104	0.101							0.017	-0.1	0.036	0.015	0.038	0.107	0.029	0.015	-0.066	0.038	-0.035	0.023	-0.067	-0.017	-0.07	-0.042	0.045	0.079	0.044	-0.04	-0.012	0.008	-0.008	-0.026	-0.116	-0.061	-0.003	-0.055	-0.021	0.043	-0.013	0.091	0.061
ENSG00000259539.1	CTD-2651B20.1
ENSG00000259540.1	RP11-526I2.1	0.188	0.199	0.086	0.061	-0.018	0.129										0.025	-0.003	0.053	0.037	0.038	0.013	0.021	-0.017	0.053	-0.022	0.061	0.062	0.019	0.063	0.042	0.007	-0.01	-0.01	0.105	0.12	0.03	0.107	0.079	-0.027	-0.026	-0.029	-0.105	-0.021	0.12	-0.022
ENSG00000259541.5	RP11-778O17.4	-0.052	0.009	-0.025	0.058	-0.037	0.027										-0.022	0.091	0.057	-0.008	-0.01	-0.085	0.038	-0.104	0.039	-0.019	-0.041	-0.035	0.08	0.103	-0.064	0.038	-0.035	-0.004	0.035	0.053	0.071	0.179	0.011	0.077	0.006	-0.004	0.059	0.025	-0.056	-0.045
ENSG00000259542.5	RP11-522B15.4	0.111	0.05	0.042	0.015	0.032	-0.014										0.009	-0.092	-0.048	0.002	0.129	0.098	0.159	-0.15	0.011	-0.01	0.01	-0.018	0.036	0.05	-0.063	0.007	-0.005	-0.044	0.018	0.088	-0.019	0.004	0.08	0.049	0.023	0.013	0.026	0.042	0.008	-0.027
ENSG00000259543.1	CTD-2034I4.1	0.001	-0.06	0.041	-0.032	0.001	-0.042										-0.007	0.113	0.034	-0.011	0.017	-0.097	0.063	-0.124	-0.035	0.018	-0.022	-0.037	0.08	0.063	0.103	0.107	0.07	-0.033	0.161	-0.002	0.036	0.055	0.029	0.014	-0.153	-0.045	0.084	-0.049	0.006	-0.01
ENSG00000259544.1	RP11-158M2.2	0.069	0.042	0.065	0.043	0.083	0.01										-0.026	-0.021	-0.029	0.017	0.044	0.097	-0.092	0.023	0.093	-0.072	0.037	-0.015	0.049	0.061	0.039	-0.036	0.046	0.046	0.082	0.101	-0.018	-0.009	-0.024	-0.075	-0.001	0.038	-0.025	-0.044	0.075	0.043
ENSG00000259545.2	RP11-325E5.4	0.013	-0.006	0.019	-0.037	0.054	0.072										-0.064	0.043	0	-0.01	0.003	0.034	0.004	0.054	0.039	0.038	-0.039	0.018	0	0.069	0.026	-0.017	0.068	0.049	0.014	0	0.041	-0.001	-0.022	-0.015	-0.075	-0.07	0.091	-0.014	-0.01	-0.019
ENSG00000259546.1	RP11-351M8.2	0.071	0.09	-0.023																												0.031	-0.026	-0.07	0.258	0.012	0.037
ENSG00000259547.1	CYCSP2	-0.027	0.032	0.076	0.007	-0.072	-0.046				-0.036	0.039	-0.078	0.04	-0.082	0.043	0.069	0.015	-0.017	0.034	0.041	0.053	-0.119	-0.121	0.187	-0.01	-0.003	-0.058	0.072	0.027	-0.028	-0.009	-0.082	0.085	0.031	-0.056	0.046	0.023	0.054	-0.047	0.174	0.069	-0.115	0.085	-0.026	0.001
ENSG00000259548.1	RP11-38G5.2	0.098	0.11	-0.003	0.179	0.101	0.038										0.054	0.011	0.053	0.043	-0.003	-0.004	0.086	-0.036	-0.072	0.023	-0.039	0.028	0.092	0.116	-0.005	0.065	0.054	0.036	0.073	0.071	0.074	0.082	0.047	0.003	0.032	-0.028	-0.174	-0.01	-0.013	-0.017
ENSG00000259550.2	HNRNPA1P74	0.013	0.002	-0.018							0.045	0.152	-0.064	-0.098	0.031	0.014	-0.049	-0.029	0.008	0.049	-0.064	-0.056	-0.071	0.263	-0.089	0.034	-0.047	0.047	0.066	0.062	0.008	-0.004	-0.032	0.018	0.063	0.025	-0.027	0.075	0.059	0.059	-0.115	0.053	0.069	-0.01	-0.091	0.028
ENSG00000259551.1	RP11-182J1.10	-0.022	-0.03	0.007	-0.114	-0.078	-0.007										0.084	0.16	-0.06	0.023	-0.042	-0.003	-0.083	0.101	-0.126	0.004	0.014	-0.051	0.002	-0.028	0.117	0.023	0.038	-0.036	-0.051	-0.068	0.037	0.02	0.029	-0.06	0.023	-0.035	0.038	-0.012	-0.051	0.048
ENSG00000259553.6	AC140725.4	-0.02	0.012	0.062	0.051	-0.03	-0.005										0.023	0.095	0.017	-0.031	-0.018	0.048	0.04	-0.215	-0.2	-0.039	-0.013	0.023	-0.028	-0.114	0.064	0.033	0.039	-0.059	0.013	-0.003	-0.018	-0.054	0.14	0.034	0.028	-0.009	0.079	-0.018	-0.033	0.034
ENSG00000259554.1	RP11-408J6.1	0.018	0.004	-0.017	0.052	-0.007	0.097										0.016	0.059	0.012				-0.209	-0.087	0.107	0.106	-0.034	-0.059	0.013	0.015	-0.033	-0.031	-0.02	0.015	0	0.003	0	0.009	0.067	0.02	-0.048	-0.089	0.044	-0.028	-0.01	-0.039
ENSG00000259555.1	RP11-335K5.2	0	0.069	0.063	-0.066	0.006	0.036										-0.027	-0.003	0.021	0.055	0.026	-0.009	-0.108	0.089	-0.06	0.009	0.03	-0.049	-0.031	0.109	0.029	0.034	-0.04	-0.025	0.089	0.047	0.088	0.05	-0.037	-0.115	0.039	0.018	0.128	0.04	-0.011	0.042
ENSG00000259556.2	RP11-56B16.2	0.118	0.123	0.09	0.139	0.164	-0.035										0.074	0.013	0.102	0.168	0.171	0.03	-0.104	0.04	0.021	0.071	0.007	-0.02	-0.011	0.078	0.001	-0.059	0.031	0.052	0.147	0.164	0.03	0.096	0.027	-0.004	0.038	-0.006	0.063	-0.095	-0.019	0.04
ENSG00000259557.2	HMGN1P26	0.03	-0.015	0.006	0.007	-0.057	-0.061				0.061	-0.049	-0.011	0.022	0.012	0.043	-0.018	0.005	0.008	0.021	-0.065	-0.015	0.03	-0.181	0.079	0.058	-0.025	-0.063	-0.02	0.034	0.001	0	-0.01	0.057	-0.061	-0.019	-0.072	0.034	0.12	-0.026	0.036	-0.041	0.003	0.051	0.046	0.029
ENSG00000259558.1	MESTP2	-0.006	-0.018	0.056	0.091	0.082	-0.014							-0.078	-0.024	0.101	-0.026	-0.04	0.012	0.028	-0.016	-0.046	-0.099	0.064	-0.017	-0.001	-0.003	0.031	0.122	0.109	-0.048	-0.048	-0.005	0.021	-0.069	0.072	0.06	0.032	0.019	-0.02	0.058	-0.082	-0.014	0.041	-0.036	0.021
ENSG00000259560.2	RP11-648K4.2	0.021	-0.027	0.009	0.024	-0.037	-0.011										0.048	0.081	-0.042	0.003	-0.101	-0.011	0.006	0.018	0.027	0.004	-0.015	0.072	-0.018	0.067	0.002	-0.061	-0.096	0.008	-0.004	-0.047	0.033	0.046	0.034	-0.07	0.026	0.098	-0.077	0.181	-0.019	0.014
ENSG00000259561.1	RP11-300G22.2	0.266	0.266	0.178	0.437	0.41	0.276										0.097	0.053	0.097	0.069	0.114	0.013	-0.215	-0.134	-0.08	-0.011	0.022	0.033	0.03	0.051	-0.028	0.073	-0.069	0.039	0.044	0.12	0.058	0.086	0.095	0.083	0.21	0.139	0.123	0.204	0.158	0.183
ENSG00000259562.2	RP11-762H8.2	0.257	0.252	0.205	0.02	0.072	0										0.359	0.381	0.321	0.074	0.105	0.048	0.014	-0.008	-0.052	-0.028	0.045	-0.06	0.074	0.112	0.08	0.007	0.091	0.134	0.437	0.421	0.414	0.1	0.122	0.05	0.141	0.062	0.074	0.058	-0.011	0.006
ENSG00000259563.1	CTD-2329K10.1	0.217	0.249	0.152	0.309	0.348	0.122										0.048	-0.008	0.003	0.032	-0.03	0.039	-0.08	0.104	0.101	0.118	-0.051	-0.047	0.139	0.177	-0.068	0.021	0.042	0.078	0.027	0.049	-0.03	0.137	-0.014	-0.049	0.007	0.059	0.029	-0.034	-0.068	0.006
ENSG00000259564.2	RP11-16B9.1	0.032	-0.004	0.003	0.052	0.035	0.019										-0.028	0.041	0.08	0.091	0.086	-0.053	-0.029	-0.013	0.009	0.026	0.027	-0.004	0.024	-0.034	0.021	-0.073	0.044	0.057	-0.028	0.04	-0.041	0.144	0.056	-0.133	0.064	-0.033	-0.04	-0.055	-0.076	0.042
ENSG00000259565.2	KRT8P23	0.056	0.058	0.034	-0.126	0.012	0.011				-0.016	-0.098	0.058	0.038	-0.096	-0.021	0.103	0.109	0.118	-0.013	0.027	0.045	-0.083	-0.054	0.04	0.143	-0.04	0.036	0.193	0.212	0.104	0.062	0.069	0.125	0.025	-0.017	-0.011	-0.021	-0.012	0.03	0.016	-0.098	0.017	-0.033	-0.045	-0.039
ENSG00000259569.2	RP11-97O12.3	-0.037	0.029	0.03	0.016	-0.102	-0.055										0.034	0.028	0.025	0.039	-0.023	0.003	0.093	0.095	-0.109	-0.028	0.026	-0.023	-0.038	0.024	-0.053	0.002	-0.026	-0.049	-0.004	0.055	0.079	0.006	-0.008	0.026	-0.166	-0.038	-0.006	0.027	-0.008	-0.022
ENSG00000259570.1	RP11-671M22.4	0.293	0.275	0.202	0.138	0.312	0.12										0.264	0.265	0.204	-0.004	0.061	-0.049	0.081	0.056	-0.17	-0.026	-0.007	0.044	0.1	0.093	0.061	0.062	0.028	-0.019	0.297	0.339	0.16	0.005	-0.027	-0.051	0.125	0.045	0.09	0.103	0.159	0.075
ENSG00000259571.2	BLID	0.025	-0.024	-0.054	0.046	0.112	0.021	-0.005	0.02	-0.147	0.065	0.053	-0.032	0.095	0.018	0.163	-0.019	-0.07	-0.045	-0.002	0.016	0.08	-0.079	-0.05	-0.213	-0.007	0.031	-0.027	0.094	-0.018	-0.06	-0.019	-0.056	0.063	0.017	-0.001	0.065	0.145	0.001	0.119	0.036	0.219	0.158	-0.033	0.142	0.073
ENSG00000259572.7	LINC01491	0.057	0.049	-0.002	0.019	-0.055	0.048				0.132	0.12	0.031	-0.044	0.078	0.008	-0.027	0.012	-0.012	0.041	-0.008	0.048	0.086	0.141	0.165	-0.071	-0.044	0.017	0.081	0.132	-0.029	0.044	-0.015	0.027	0.29	0.197	0.051	0.27	0.08	0.053	-0.06	0.027	-0.004	-0.076	0	-0.041
ENSG00000259573.1	NMNAT1P5	0.002	0.013	-0.031	0.027	0.054	0.026							-0.047	-0.064	0.053	-0.011	0.034	-0.011				-0.004	-0.023	-0.003	-0.02	-0.059	-0.023	0.148	0.006	0.029	-0.07	0.011	0.037	0.041	-0.003	0.041	-0.04	-0.133	-0.05	0.023	0.125	0.046	-0.093	-0.019	-0.025
ENSG00000259575.1	RP11-39M21.2	0.176	0.144	0.118	0.13	0.132	-0.054										0.032	-0.013	0.009	0.072	-0.013	0.039	0.013	-0.091	-0.085	0.098	0.021	-0.019	0.003	-0.079	0.038	0.083	-0.005	-0.092	-0.051	-0.05	-0.043	0.176	0.032	-0.017	-0.013	0.169	-0.031	-0.07	-0.05	0.049
ENSG00000259577.2	RP11-430B1.2	0.309	0.287	0.209	0.263	0.249	0.162										0.043	0.064	0.048	-0.026	0.067	0.029	-0.072	-0.048	-0.136	-0.056	0.066	-0.025	0.176	0.175	0.081	0.064	0.098	0.132	0.091	0.093	0.059	0.016	0.054	0.084	0.205	0.125	0.115	0.266	0.04	0.13
ENSG00000259579.1	RP11-66B24.5	0.008	0.08	0.039	-0.068	-0.039	0.014										-0.028	0.024	-0.01	-0.03	0.058	-0.026	0.127	-0.017	0.071	0.003	0.035	0.037	0.007	-0.022	-0.042	-0.077	-0.027	-0.067	-0.107	0.06	-0.047	0.012	-0.039	0.065	-0.101	-0.136	-0.018	0.05	0.021	0.016
ENSG00000259580.1	RP11-37C7.1
ENSG00000259581.3	TYRO3P	0.044	-0.005	0.076	-0.011	-0.072	0.001				0.188	0.128	0.239	-0.097	-0.087	-0.129	0.031	0.126	-0.014	-0.068	-0.003	0.025	0.252	0.071	0.041	-0.002	-0.048	-0.066	0.041	0.05	0.002	-0.071	-0.078	0.111	-0.016	0.02	0.026	-0.079	-0.04	0.004	-0.062	0.086	0.102	0.075	0.005	0.015
ENSG00000259582.4	RP11-461F11.3	0.023	0.01	0.053	-0.038	0.025	-0.016										0.066	0.009	0.116	0.05	0.004	0.056	-0.028	0.111	0.099	-0.045	-0.025	0.046	0.024	0.039	-0.122	-0.021	-0.011	-0.064	0.085	0.081	0.05	0.096	0.09	0.029	-0.089	-0.07	0.036	-0.091	0.002	-0.009
ENSG00000259583.3	RP11-66B24.4	0.424	0.422	0.266	0.507	0.439	0.339										0.125	0.108	0.047	0.06	0.121	0.113	-0.021	-0.191	-0.101	-0.04	-0.003	0.054	0.137	-0.012	0.018	0.037	-0.045	-0.023	0.233	0.237	0.221	0.163	0.124	0.021	-0.029	0.164	0.185	0.092	0.023	0.014
ENSG00000259584.1	RP11-521C20.2	0.098	0.113	0.01	0.036	0.181	0.021										0.096	0.005	0.069	-0.005	0.042	0.035	0.107	-0.069	-0.107	-0.028	-0.03	0.017	0.081	-0.014	0.02	0.069	-0.063	-0.059	0.123	0.087	-0.028	0.173	0.077	0.09	0.052	0.031	0.14	0.093	-0.059	0.038
ENSG00000259585.2	RBM17P4	0.05	0.027	-0.013	0.032	0.099	0.124				0.071	0.009	0.055	0.041	-0.048	0.067	0.317	0.32	0.237	-0.11	-0.084	0.096	-0.105	-0.058	0.066	-0.039	-0.042	-0.043	-0.067	-0.011	0.019	0.114	0.075	0.003	-0.014	0.039	0.136	0.045	0.039	-0.059	0.056	0.131	-0.04	0.017	0.022	-0.034
ENSG00000259586.1	RP11-66B24.3	0.007	0.005	-0.041	0.027	0.018	0.049										-0.095	-0.349	0.014				-0.064	-0.185	0.206	0.023	-0.01	0.071	-0.024	0.011	-0.053	0.021	-0.082	-0.048	0.033	-0.029	0.036	0.093	0.019	0.115	0.106	0.066	-0.091	-0.011	0.035	-0.04
ENSG00000259587.3	RP11-463I20.2	0.031	-0.041	-0.02	0.069	0	-0.051										0.044	0.018	-0.024	0.017	0.041	-0.006	0.1	0.078	-0.004	-0.041	-0.032	-0.042	-0.052	0.123	-0.048	-0.027	-0.048	0.004	0.033	0.002	0.02	-0.032	-0.029	-0.028	-0.05	-0.033	0.007	-0.01	-0.052	0.001
ENSG00000259588.1	RP11-552E10.1	0.166	0.107	0.05	0.049	0.074	0.124										0.1	0.031	0.043	-0.039	-0.061	-0.062	-0.027	0.08	0.011	0.03	0.012	0.053	0.165	0.077	0.002	0.128	0.091	0.072	0.172	0.099	0.102	0.085	0.088	0.187	-0.018	-0.128	0.037	-0.089	-0.021	0.04
ENSG00000259589.2	RP11-317G6.1	0.063	0.018	0.008	0.067	-0.034	-0.01										0.02	-0.029	0.096	-0.004	0.015	0.011	0.204	-0.062	-0.065	-0.032	-0.059	0.038	0.07	-0.001	0.037	0.034	-0.017	-0.06	-0.028	0.032	0.025	0.011	0.02	-0.061	0.118	0.068	0.004	-0.002	-0.056	-0.079
ENSG00000259590.1	RP11-20G13.3	0.128	0.151	0.128	0.236	0.192	0.113										-0.03	0.022	-0.03	0.074	0.012	0.038	-0.083	0.104	-0.103	-0.015	0.023	-0.05	0.159	0.155	0.101	0.142	0.199	0.146	0.135	0.127	0.042	0.048	0.021	-0.064	0.106	0.127	0.077	0.122	0.12	0.074
ENSG00000259591.2	RP11-554D20.1	0.099	0.145	0.096	0.193	0.244	0.105										0.054	-0.035	-0.091	0.012	0.002	0.065	0.21	0.184	0.131	-0.103	0.047	0.058	0.094	0.062	0.027	0.155	0.042	0.011	-0.008	0.046	-0.037	0.029	0.038	0.13	0.077	0.126	-0.056	0.028	0.006	0.015
ENSG00000259592.1	PRELID1P4	0.082	0.065	0.023	0.134	0.029	0.043				0.08	0.182	0.103	-0.02	0.061	-0.062	0.084	-0.014	-0.07	0.051	0.056	-0.074	0.103	0.064	0.149	-0.074	-0.102	-0.109	0.029	-0.032	0.099	0.038	0.039	-0.038	0.029	0.044	-0.075	0.073	0.124	0.067	0.103	0.128	0.081	0.233	0.131	0.039
ENSG00000259593.1	RP11-640I2.1	0.037	0.008	0.037	0.01	-0.038	-0.008										0.155	-0.086	-0.069				0.042	0.041	-0.018	-0.007	-0.031	0.019	-0.111	-0.049	0.064	0.06	0.079	-0.052	0.001	0.072	-0.027	-0.033	-0.06	0.046	-0.064	-0.08	-0.026	0.023	-0.004	0.015
ENSG00000259594.6	CTD-2034I4.2	-0.008	0.021	-0.002	0.046	0.064	0.018										-0.067	-0.004	0.075	0.004	-0.032	0.031	-0.028	0.138	0.062	0.056	-0.047	0.062	0.203	0.232	0.149	0.251	0.278	0.094	0.294	0.177	0.052	0.259	0.19	0.113	-0.005	0.032	0.161	0.202	0.096	0.107
ENSG00000259595.1	RP11-516C1.1	0.089	0.114	-0.015	-0.006	-0.028	0.047										0.014	0.055	-0.008	0.016	0.14	0.052	-0.029	0.055	-0.094	-0.009	-0.032	0.043	0.093	0.085	0.11	0.027	-0.058	-0.044	-0.011	0.099	0.023	0.022	0.038	0.001	0.093	-0.005	-0.016	0.007	0.104	0.031
ENSG00000259598.1	RP11-275I4.1	0.044	0.06	0.031	0.076	0.11	0.049										-0.065	0.002	0.009	0.052	0.01	0.065	0.053	-0.096	0.064	-0.088	0.031	0.063	0.087	0.072	0.048	0.108	0.134	0.073	0.035	-0.018	-0.08	-0.005	0.125	0.065	0.016	-0.037	0.082	0.008	0.025	0.001
ENSG00000259600.2	RP11-925D8.3	0.074	0.005	-0.008	-0.078	-0.045	-0.013										0.018	0.071	0.021	0.013	-0.013	-0.03	-0.101	0.004	0.1	0.055	0.007	-0.02	0.009	-0.024	0.127	-0.059	0.019	0.035	0.018	0.032	-0.034	-0.048	-0.039	0.065	0.057	0.047	0.086	-0.025	0.105	0.037
ENSG00000259601.2	RP11-568G20.2	0.007	0.031	-0.008	0.041	0.112	-0.207										0.018	0.028	0.047	0.003	-0.031	-0.009	0.039	-0.021	-0.036	0.056	0.02	-0.086	0.11	-0.017	-0.02	0.072	0.048	-0.043	0.036	0.006	-0.074	0.053	0.055	-0.036	0.051	0.014	0.083	-0.032	-0.011	0.027
ENSG00000259602.1	RP11-138E16.1	0.142	0.147	0.029	0.025	0.04	-0.014										-0.077	-0.053	-0.055	0.011	0.033	0.037	0.13	-0.165	0.161	-0.017	0	0.004	0.072	0.076	0.033	-0.077	-0.021	0.007	-0.003	-0.057	0.002	-0.052	0.039	-0.013	-0.003	-0.087	0.023	-0.027	0.061	-0.032
ENSG00000259603.1	CTD-2012M11.3
ENSG00000259604.5	RP11-66B24.1	0.029	0.083	-0.003	0.091	-0.001	0.032										-0.08	-0.049	0.037	-0.016	0.02	-0.003				0.009	-0.004	0.005	0.008	0.032	0.138	-0.069	-0.067	-0.061	-0.01	-0.015	-0.011	-0.073	-0.002	-0.056	-0.034	0.033	-0.052	-0.011	-0.02	0
ENSG00000259605.3	AC074212.5	0.342	0.392	0.358	0.048	0.111	0.122										0.37	0.378	0.349	-0.103	-0.112	-0.031	-0.102	-0.066	-0.165	-0.012	0.022	0.023	0.207	0.198	0.148	0.017	0.028	-0.069	0.108	0.176	0.147	0.168	0.054	0.076	0	0	-0.029	-0.018	0.005	0.005
ENSG00000259607.1	CTD-2647L4.5
ENSG00000259608.1	RP11-23A22.1	0.029	0.035	-0.022													0.135	0.128	0.042				-0.234	-0.33	-0.135	-0.044	-0.052	0.012	-0.057	-0.048	0.069	0.03	0.013	0.059	0.026	0.018	0.015	-0.062	-0.012	-0.004				0.005	0.01	0.001
ENSG00000259609.1	RP11-342A23.1	0.013	-0.008	0.002	-0.01	0.031	0.024										-0.075	0.037	0.077	-0.028	-0.055	0.043	-0.033	-0.162	0.062	-0.054	-0.123	0.027	-0.043	0.052	0.1	0.059	-0.008	-0.022	0.013	0.055	-0.028	0.039	0.012	0.034	-0.005	0.102	-0.05	-0.008	0.011	-0.042
ENSG00000259611.2	LINC01582	-0.013	0.022	0.014	0.084	-0.027	0.044							0.108	0.048	-0.102	-0.01	0.027	-0.031	0.029	0.007	0.071	-0.242	0.2	0.053	0.024	-0.022	-0.022	-0.022	-0.054	0.098	-0.021	0.032	0.022	0.027	0.057	-0.01	-0.011	0.065	0.088	-0.006	-0.101	-0.098	-0.072	-0.071	0.041
ENSG00000259612.1	EEF1A1P22	0.129	0.122	0.055	0.139	0.113	0.015				-0.104	-0.153	-0.021	0.022	-0.083	0.001	0.161	0.143	0.077	-0.092	-0.067	0.002	-0.089	0.129	0.169	-0.1	-0.057	-0.034	0.099	0.039	0.012	0.01	0	0.031	0.107	0.116	0.022	0.115	0.133	-0.045	0.137	-0.011	0.227	0.052	0.011	-0.018
ENSG00000259614.2	RP11-522B15.6	0.191	0.171	0.111	0.201	0.224	0.151										-0.027	-0.023	0	0.022	0.095	0.018	-0.306	0.039	0.042	-0.018	0.001	-0.021	0.147	-0.133	0.084	-0.048	-0.047	-0.034	-0.006	0.035	0.037	0.108	-0.022	-0.022	0.039	-0.053	0.018	-0.01	0.037	0.082
ENSG00000259615.1	RP11-429B14.3	-0.001	0.014	0.04	-0.037	-0.003	0.068										0.004	-0.023	-0.029	0.045	-0.043	-0.002	0.082	0.07	-0.158	0.253	-0.08	0.037	0.024	-0.008	0.018	0.112	0.108	-0.115	-0.001	0.029	0.015	-0.059	0.006	-0.037	-0.077	-0.061	-0.065	0	-0.056	0.019
ENSG00000259616.2	RP11-507B12.2	0.208	0.137	0.075	0.332	0.171	0.157										0.024	0.139	0.164	0.148	0.088	0.216	-0.173	0.255	-0.164	0.01	0.06	0.054	0.146	0.088	0.093	-0.077	0.047	-0.011	0.071	0.123	0.024	0.077	0.029	0.114	0.051	0.055	0.009	0.129	0.011	0.028
ENSG00000259617.1	RP11-540O11.6	0.06	0.057	0.1	-0.023	0.033	0.01										0.049	0.097	0.011	0.032	0.152	0.03	0.06	0.097	-0.112	0.005	0.004	-0.056	0.079	0.091	0.058	0.123	0.086	0.029	0.069	0.213	0.038	0.146	0.069	0.013	-0.05	0.075	0.15	0.02	0.015	-0.054
ENSG00000259619.2	RP11-390M11.1	-0.024	0.008	-0.035	-0.017	-0.004	-0.034										-0.054	0.116	-0.001	-0.027	0.031	-0.055	0.199	0.115	0.037	-0.066	0.094	0.054	-0.002	-0.088	0.018	-0.031	0.049	-0.034	-0.072	-0.107	0.044	-0.08	0.055	-0.025	-0.1	0.079	0.031	-0.041	0.039	-0.051
ENSG00000259620.1	RP11-133L19.1	-0.011	-0.004	-0.085	0.053	-0.018	-0.005										-0.105	0.052	-0.056	-0.044	-0.004	0.03	0.113	-0.332	0.039	0.007	0.022	0	-0.017	-0.017	-0.005	-0.047	0.029	0.016	-0.019	-0.043	-0.047	-0.012	-0.061	-0.074	0.08	-0.026	-0.019	0.024	0.009	-0.01
ENSG00000259621.1	RP11-654A16.1	0.089	0.113	0.102	0.021	0.115	0.026										-0.011	-0.017	-0.08	-0.026	0.027	-0.006	0.108	0.192	-0.004	-0.047	-0.029	0.081	0.085	-0.091	-0.005	0.075	0.017	-0.027	0.089	0.05	0.025	0.059	0.005	0.042	0.209	0.218	-0.054	0.065	0.149	0.085
ENSG00000259622.1	RP11-597K23.1	-0.027	-0.009	0.001	-0.044	0.021	-0.051										0.014	0.067	0.102	-0.026	-0.051	-0.086	0.044	0.028	0.038	0.027	-0.066	0	-0.015	0.02	-0.007	0.015	-0.008	0.004	-0.031	0.011	-0.037	-0.106	-0.046	0.067	0.105	0.069	-0.018	0.064	-0.023	0.025
ENSG00000259623.1	RP11-156E6.1
ENSG00000259624.1	RP11-138H8.3	-0.008	0.009	0.023	0.068	-0.008	-0.07										0.008	0.003	-0.025	-0.046	-0.113	-0.005	-0.256	-0.102	0.183	0.01	0.02	-0.085	0.049	0.045	-0.073	0.017	-0.039	-0.028	-0.011	-0.006	-0.054	0.164	0.01	0.1	0.13	0.239	0.009	-0.006	-0.072	0.001
ENSG00000259626.2	RP11-925D8.2	0.057	-0.017	0.064	-0.01	0.004	-0.012										0.055	0.115	-0.064	-0.042	0.038	0.027	-0.026	-0.194	0.149	0.035	-0.026	0.118	0.017	0.053	0.025	0.01	0.023	-0.053	0.062	0.033	-0.031	0.165	-0.076	0.018	-0.077	0.009	-0.016	0.003	0.032	-0.028
ENSG00000259627.1	RP11-244F12.2
ENSG00000259628.1	RP11-467H10.2	-0.015	0.077	-0.017	0.036	-0.004	-0.035																									-0.08	-0.099	0.001	0.031	0.168	0.027	-0.04	-0.056	-0.036				0.009	-0.007	-0.005
ENSG00000259630.2	CTD-2262B20.1	0.236	0.274	0.16	0.289	0.189	0.252										0.232	0.221	0.218	0.069	0.083	0.065	0.01	-0.111	0.167	-0.052	0.033	-0.054	0.461	0.483	0.423	0.237	0.226	0.263	0.35	0.347	0.279	0.173	0.152	0.082	0.113	0.102	0.143	-0.111	-0.071	-0.07
ENSG00000259631.1	RP11-557C18.4	0.127	0.094	0.006	0.111	0.195	0.15										0.106	0.073	0.024	-0.049	0.07	0	-0.092	-0.059	0.067	-0.009	-0.037	-0.023	0.12	0.065	0.02	-0.049	-0.067	0.039	0.108	0.068	0.017	0.044	0.023	0.002	0.025	-0.045	0.126	-0.042	0.012	0.038
ENSG00000259632.2	RP11-56B16.1	-0.023	0.016	0.004	0.051	0.038	0.012										-0.021	0.051	0.004	0.006	0.124	0.031	-0.034	-0.105	-0.107	0.031	-0.001	0.003	-0.029	0.086	0.013	-0.046	0.007	-0.04	-0.008	0.049	0.026	0.038	-0.05	0.12	-0.043	0.04	0.075	0.075	0	-0.016
ENSG00000259633.1	UBE2Q2P8	-0.017	-0.107	-0.004																						0.031	-0.015	0.022	0.018	-0.101	-0.013	0.032	-0.027	0.048				0.022	-0.015	0.005				-0.015	-0.026	-0.027
ENSG00000259635.1	AC100830.3	0.109	0.157	0.152	0.135	0.057	-0.006										0.113	-0.03	0.013	0.044	-0.07	-0.018	-0.057	0.107	0.157	-0.028	0.034	-0.008	0.14	0.08	0.142	-0.14	0.008	-0.091	0.179	0.179	0.05	0.087	0.041	0.081	-0.009	0.143	-0.033	0.134	0.039	0.139
ENSG00000259636.1	RP11-133L19.2	-0.026	0.033	-0.019													0.081	0.071	0.016				-0.123	0.063	0.044	0.001	-0.05	-0.029	0.186	0.097	0.01	0.069	0.014	0.007	-0.037	0.02	0.03	-0.016	-0.119	-0.106	-0.014	-0.064	0.065	-0.002	-0.112	0.018
ENSG00000259637.1	DNM1P38	0.04	-0.039	0.052	-0.008	-0.025	-0.02				0.09	-0.048	-0.221	-0.014	0.04	-0.064	-0.052	0.022	-0.013	-0.041	-0.013	-0.002	-0.319	-0.029	0.138	0.026	-0.079	0.006	0.098	0.061	0.026	0.122	0.109	-0.042	0.029	0.06	-0.036	0.059	0.008	-0.037	-0.019	0.072	-0.016	0.022	0.024	-0.008
ENSG00000259639.6	RP11-184D12.1	-0.055	0.005	-0.014	0.009	0.054	0.048										0.033	0.014	0.055	-0.089	-0.058	-0.003	-0.098	0.025	-0.075	0.048	-0.021	0.055	-0.12	-0.076	0.059	-0.017	-0.03	0.006	0.004	-0.034	0.054	-0.045	0.074	0.039	-0.097	0.018	0.03	-0.064	0.068	-0.054
ENSG00000259642.2	ST20-AS1	0.186	0.175	0.16	0.059	0.175	0.097				0.079	-0.077	0.199	0.071	0.055	0.046	-0.018	-0.015	0.02	0.025	0.028	0.005	-0.144	0.024	-0.052	0.061	0.007	-0.057	0.141	0.087	0.101	0.114	0.044	0.12	0.144	0.085	0.104	0.043	0.027	-0.025	0.11	0.17	0.157	-0.133	-0.17	-0.053
ENSG00000259644.1	RP11-680F8.4	0.05	0.075	0.084	-0.033	0.165	0.017										-0.054	0.029	0.016	-0.032	0.023	0.018	-0.048	-0.055	-0.042	-0.043	0.021	0.052	0.068	-0.063	-0.054	0.088	0.14	-0.123	0.16	0.189	0.092	0.073	0.027	0.036	0.057	-0.091	0.15	-0.042	0.008	0.08
ENSG00000259645.1	RP11-253M7.6	0.252	0.31	0.115	0.253	0.243	0.149										0.059	0.052	0.035	0.124	0.084	0.032	-0.167	-0.074	0.171	-0.097	0.021	-0.045	0.008	-0.085	-0.074	-0.02	-0.06	-0.057	0.147	0.068	0.023	-0.047	0.051	-0.008	0.007	-0.006	0.004	0.076	0.01	-0.002
ENSG00000259646.1	AC140725.7	-0.041	0.016	0.035													0.018	0.051	0.049				0.008	-0.162	-0.002	-0.014	0.015	0.031	0.072	0.021	-0.021	0.019	-0.033	-0.047	-0.074	-0.02	-0.01	-0.036	0.013	0.056	0.044	-0.087	-0.198	0.011	-0.005	0.035
ENSG00000259647.1	RP11-143J24.1	0.051	0.122	0.047	-0.024	0.042	0.195										0.143	0.11	0.099	-0.048	-0.023	0.045	0.052	0.052	-0.103	0.025	0.027	0.142	0.05	0.094	0.101	0.053	0.013	-0.026	0.117	0.105	0.068	0.111	0.044	0.089	0.021	0.098	0.102	0.12	0.079	0.04
ENSG00000259648.1	RP11-643G16.4	-0.01	0.058	-0.002	-0.022	-0.056	-0.023										0.003	0.033	0.034	-0.104	-0.036	0.015	0.147	-0.157	-0.001	-0.038	0.035	0.039	0.028	0.006	-0.033	-0.06	-0.024	0.043	0.114	0.049	-0.047	0.149	-0.013	0.069	-0.025	-0.072	0.004	0.049	-0.047	-0.079
ENSG00000259649.4	RP11-351M8.1	0.012	-0.012	0.023	0.058	0.109	0.062										0.15	0.081	0.056	0.011	0.113	0.114	0	0.054	-0.1	-0.02	0.06	0.012	0.126	0.108	0.023	0.028	0.014	-0.04	0.114	0.07	-0.012	0.105	0.018	-0.072	0.102	-0.113	0.05	-0.041	-0.032	-0.02
ENSG00000259650.1	RP11-272D12.1	-0.009	0.025	-0.035	-0.055	-0.022	-0.072										0.096	-0.034	0.059	-0.056	0.028	0.072	0.205	-0.173	0.16	-0.037	0.03	-0.019	0.046	0.013	0.02	0.017	0.031	-0.021	0.079	-0.002	-0.034	-0.021	-0.035	0	0.005	0.018	-0.049	-0.013	0.028	0.038
ENSG00000259651.2	CTD-2330J20.1	0.012	-0.003	0.036	0.144	-0.043	-0.085										0.008	0.07	0.011	0.033	0.093	-0.005	-0.032	0.112	-0.159	0.029	0.045	-0.03	-0.032	0.055	0.006	-0.053	0.026	-0.008	-0.123	-0.044	0.042	0.063	-0.054	0.034	-0.09	-0.061	-0.007	0.093	0.124	-0.024
ENSG00000259652.1	RP11-797A18.3
ENSG00000259654.1	RP11-245C17.2	0.068	0.085	-0.002	0.044	-0.064	0.063										-0.037	0.038	-0.08	-0.058	0.052	-0.048	-0.13	0.051	0.069	0.039	-0.049	0.041	0.032	0.055	0.051	-0.041	0.017	0.026	0.104	0.091	0.044	-0.058	0.084	-0.069	0.019	0.168	-0.074	-0.061	0.009	-0.068
ENSG00000259655.1	CTD-2054N24.1
ENSG00000259656.1	RP11-325E5.1	0.078	0.077	0.059	-0.085	-0.011	-0.025										0.17	0.123	0.092	0.101	0.11	-0.079	-0.023	0.003	0.17	-0.029	0.022	-0.048	-0.022	0.039	0.002	0.079	0.012	0.024	0.109	0.063	0.073	-0.008	0.009	0.088	0.03	-0.049	0.034	0.039	0.019	-0.016
ENSG00000259657.1	PIGHP1	0.103	0.16	0.138	0.034	-0.091	-0.015				-0.137	-0.146	0.034	0.065	0.032	-0.008	0.147	0.115	0.215	-0.01	0.101	0.021	0.135	0.097	-0.007	0.083	0.019	-0.023	0.162	0.233	0.073	0.016	-0.058	0.008	0.235	0.258	0.192	-0.104	-0.051	-0.005	0.108	0.133	0.131	-0.012	-0.018	0.039
ENSG00000259658.5	RP11-89K11.1	0.37	0.355	0.31	0.337	0.324	0.137										0.278	0.239	0.155	0.316	0.241	-0.021	0.087	0.096	-0.018	-0.025	-0.01	0.052	0.336	0.327	0.298	0.067	0.02	0.061	0.244	0.229	0.195	0.122	0.134	0.06	0.126	0.01	0.003	0.05	-0.004	0.019
ENSG00000259659.1	RP11-151N17.1	0.207	0.219	0.127	0.104	0.115	0.073										0.099	0.067	0.027	-0.003	0.075	0.025	0.063	0.056	-0.067	-0.09	-0.011	0.017	0.103	0.089	0.15	-0.044	-0.06	0.041	0.31	0.306	0.294	0.167	0.139	0.089	0.09	0.018	0.112	-0.019	-0.069	0.12
ENSG00000259660.2	DNM1P47	-0.042	-0.012	-0.036	0.025	-0.015	0.013				0	-0.091	-0.03	0.066	-0.071	0.085	-0.039	0.007	-0.089	-0.02	-0.098	-0.07	0.094	0.047	0	0.024	0.154	0.008	0.036	0.039	-0.109	-0.092	0.009	0.034	-0.017	-0.045	-0.051	-0.008	-0.01	0.027	0.042	-0.104	0.069	0.008	-0.023	-0.011
ENSG00000259661.1	AC068831.15
ENSG00000259663.2	CTD-2314G24.2	0.049	0.02	0.012	0.013	0.004	-0.07										0.13	0.147	0.055	0.086	0.095	-0.014	0.121	-0.071	-0.098	-0.018	-0.044	0	0.29	0.454	0.258	0.107	0.042	0.031	0.117	0.106	0.072	0.245	0.162	0.204	0.046	-0.162	0.106	0.04	0.028	0.035
ENSG00000259664.3	CTD-2147F2.2	-0.026	0.033	0.003	-0.045	-0.041	0.125										0.096	0.073	0.043	-0.019	0.039	0.101	-0.182	-0.264	-0.004	-0.003	0.009	-0.038	-0.004	-0.055	0.039	0.145	0.021	0.009	0.089	0.119	0.054	0.067	0.058	-0.015	0.086	0.019	-0.092	0.003	0.029	-0.049
ENSG00000259665.1	RP11-323I15.3	0.26	0.23	0.171	0.284	0.334	0.143										0.165	0.032	0.033	0.016	-0.032	0.014	0.039	-0.072	0.027	-0.069	-0.003	0.023	0.028	0.059	0.057	0.015	0.002	-0.01	0.13	0.081	-0.064	0.004	-0.091	0.02	0.135	0.279	0.118	0.132	0.111	0.05
ENSG00000259666.3	LINGO1-AS1	0.075	0.067	0.031	0.024	0.012	-0.014				0.068	0.021	-0.053	0.1	0.104	0.045	-0.114	0.068	0.02	-0.005	0.075	-0.057	-0.035	-0.143	0.108	-0.083	0.096	0.025	0.016	0.031	0.02	-0.037	-0.033	-0.033	0.024	0.07	0.059	0.136	0.004	0.131	0.08	-0.009	0.102	-0.057	-0.059	-0.007
ENSG00000259668.6	RP11-707P17.2	0.123	0.162	0.131	0.18	0.267	0.061										0.285	0.209	0.15	0.133	0.151	0.105	0.142	-0.001	-0.069	0.044	0.05	-0.052	0.003	-0.023	0.04	0.019	-0.019	0.02	0.291	0.313	0.186	0.098	0.052	-0.012	0.067	0.007	0.011	-0.026	0.009	-0.09
ENSG00000259669.6	RP11-643A5.2	0.004	-0.053	0.035	-0.047	-0.053	0.013										-0.135	0.01	-0.002	-0.033	0.017	-0.035	-0.073	-0.095	0.064	0.022	-0.037	0.03	-0.035	0.072	-0.039	-0.034	0.027	-0.008	-0.056	0.069	-0.061	-0.012	0.019	0.022	-0.077	0.024	0.026	-0.032	0.028	-0.051
ENSG00000259670.1	RP11-485O10.2	0.024	0.012	-0.023	0.039	0.023	0.114										-0.037	0.037	0.051	-0.041	-0.014	-0.236				-0.051	-0.072	-0.007	-0.033	0.12	0.127	-0.001	-0.019	-0.032	0.028	-0.013	-0.136	-0.061	0.078	-0.083	-0.061	0.041	-0.08	-0.034	0.026	0.059
ENSG00000259671.1	RP11-925D8.6	-0.046	-0.063	-0.051	0.022	0.067	-0.059										-0.006	0.011	-0.035	0.063	-0.093	0.029	-0.117	0.071	0.025	-0.036	0.026	-0.037	0.033	-0.09	0.032	0.01	-0.057	0.014	-0.116	0.078	0.125	0.009	0.035	-0.092	-0.049	-0.105	-0.002	-0.153	0.013	-0.01
ENSG00000259672.3	RP11-69G7.1	-0.033	0.033	-0.036	0.012	0.133	0.011										0.137	0.11	0.098	0.11	0.131	-0.014	-0.194	-0.15	-0.234	-0.029	-0.048	-0.037	0.133	0.178	0.212	0.147	0.173	0.2	0.13	0.106	0.057	0.026	0.037	-0.035	-0.08	-0.021	-0.103	0.048	-0.012	0.011
ENSG00000259673.6	IQCH-AS1	0.266	0.246	0.193	0.424	0.355	0.108				0.575	0.421	0.347	0.231	0.21	0.091	0.164	0.193	0.179	-0.008	-0.075	0.035	0.022	0.061	-0.071	-0.017	-0.028	0.022	0.257	0.293	0.128	0.151	0.178	0.076	0.05	0.058	0.142	0.151	0.073	0.079	0.264	-0.132	0.107	0.256	-0.028	0.135
ENSG00000259674.1	RP11-356M20.1	0.276	0.259	0.196	0.232	0.252	0.053										0.257	0.255	0.292	0.24	0.207	0.299	0.092	0.016	-0.05	0.021	-0.036	-0.033	0.15	0.212	0.07	0.109	0.057	-0.042	0.234	0.206	0.154	0.245	0.247	0.192	0.168	0.098	0.194	0.261	0.151	0.396
ENSG00000259675.2	RP11-507B12.1	0.196	0.171	0.17	0.255	0.124	0.073										0.071	0.04	0.12	0.117	0.096	0.06	0.044	0.094	0.152	0.023	0.005	0.012	-0.029	-0.065	0.07	0	0.068	0.073	0.001	0.075	-0.02	0.033	0.01	0.058	0.027	0.072	0.034	0.133	0	-0.006
ENSG00000259676.1	RP11-343B18.2	0.248	0.23	0.229	0.108	0.077	0.014										0.037	-0.037	0.034	0.09	-0.079	-0.018	0.183	-0.314	0.001	0.015	-0.001	0.062	0.006	0.176	0.104	-0.029	-0.026	0.05	0.046	0.015	0.013	0.171	-0.107	0.054	0.06	0.069	-0.129	0.04	-0.009	0.07
ENSG00000259677.1	RP11-493E3.1	0.042	0.104	0.053	-0.137	0.021	0.011										0.035	0.006	-0.029	0.005	0.033	0.075	-0.007	-0.009	0.078	-0.004	0.06	-0.119	0.08	0.106	-0.017	-0.005	0.009	-0.007	0.155	0.101	0.047	0.022	-0.012	0.009	0.127	0.025	-0.079	0.043	-0.025	0.092
ENSG00000259678.1	RP11-707P17.1	0.062	0.044	0.01	0.028	0.059	0.005										0.091	0.035	-0.001	0.102	0.057	0.022	-0.006	0.031	0.191	0.047	-0.062	0.092	0.037	0.002	0.012	0.011	-0.082	-0.066	0.054	0.019	-0.015	-0.015	-0.028	0	0.108	0.129	0.109	0.024	0.034	-0.032
ENSG00000259680.5	RP11-812E19.9	0.408	0.449	0.439	0.367	0.285	0.339										0.387	0.388	0.34	0.283	0.227	0.073	-0.124	-0.015	-0.064	0.003	0.024	0.007	0.214	0.33	0.251	0.104	0.114	0.133	0.35	0.365	0.347	0.414	0.339	0.299	0.36	0.219	0.18	0.187	0.066	0.157
ENSG00000259681.1	RP11-96O20.2	0.002	0.029	0.026	0.082	-0.022	-0.007										0.012	0.102	-0.033	-0.086	-0.038	-0.017	0.116	-0.044	-0.177	0.003	-0.011	0.013	0.132	0.016	0.052	0.035	0.012	-0.029	0.046	0.057	-0.012	0.046	-0.026	0.127	0.016	0.033	-0.1	0.015	-0.035	0.033
ENSG00000259682.1	RP11-702L15.4	0.053	0.037	0.035	0.092	0.126	0.105										-0.009	-0.022	0.026	-0.027	-0.029	-0.007	-0.056	-0.151	-0.058	-0.016	0.118	0.084	0.155	0.123	-0.025	-0.043	0.029	-0.006	0.05	0.045	-0.033	-0.031	-0.081	-0.002	0.087	0.037	0.029	-0.061	-0.055	0.006
ENSG00000259683.1	RP11-182J1.14	0.412	0.392	0.294	0.224	0.288	0.292										0.284	0.203	0.105	0.165	0.075	0.118	-0.079	-0.089	0.102	0.014	0.01	-0.008	0.173	0.206	0.071	0.136	0.108	0.065	0.333	0.357	0.271	-0.056	-0.077	-0.104	-0.086	0.078	0.109	-0.061	0.058	0.008
ENSG00000259684.1	RP11-120K9.2
ENSG00000259685.3	CTD-2315E11.1	0.287	0.302	0.251	0.363	0.31	0.197										-0.053	0.093	0.036	-0.017	-0.083	0.06	0.073	0.067	0.061	-0.019	0.046	0.002	0.008	-0.015	-0.018	0.019	-0.013	-0.062	0.218	0.135	0.061	0.169	0.108	0.124	0.199	0.142	0.112	0.245	0.207	0.112
ENSG00000259686.1	HNRNPA1P71	-0.058	-0.02	0.04	-0.017	0.031	0.031				-0.093	-0.075	-0.004	-0.04	0.016	-0.091	0.05	-0.002	0.086	-0.018	-0.007	0.045	-0.022	-0.279	-0.188	0.045	0.08	-0.012	-0.007	-0.008	0.084	-0.061	0.042	0.072	-0.043	0.011	0.019	-0.141	-0.019	-0.035	0.02	-0.044	0.042	-0.064	-0.11	-0.055
ENSG00000259687.2	LINC01220	0.121	0.105	0.014	0.027	-0.04	-0.044				0.18	-0.042	-0.005	0.168	0.094	0.097	0.066	0.066	0.104	0.037	0.071	0.025	0.277	0.123	-0.275	-0.001	0.006	-0.049	0.149	0.057	0.049	-0.005	-0.019	0.142	0.123	0.117	0.034	0.174	0.132	0.096	0.148	0.1	-0.015	0.059	-0.097	0.035
ENSG00000259688.1	RP11-139F4.2	-0.024	-0.017	-0.033	0.022	0.038	-0.049										-0.05	0.054	-0.007	-0.01	0.058	-0.019	0.156	-0.127	-0.26	-0.036	0.005	0.056	0.03	0.063	-0.001	0.014	-0.01	0.033	0.041	0.033	-0.037	0.027	0.078	0.025	-0.022	0.035	-0.015	-0.063	0.004	-0.01
ENSG00000259690.1	CTD-3118D7.1	-0.012	-0.022	-0.024	0.003	-0.054	-0.058										0.026	-0.009	-0.007	-0.054	0.014	-0.1	-0.028	-0.022	0.021	0.014	0.005	0.089	-0.106	-0.07	-0.125	0.001	-0.021	-0.03	-0.006	0.046	0.033	0.067	0.045	0.086	0.117	0.159	-0.04	-0.034	-0.045	-0.001
ENSG00000259691.2	FKBP1AP2	-0.021	-0.033	-0.029	0.06	0.076	-0.094							0.008	-0.046	-0.022	-0.026	-0.054	-0.014	0.014	0.058	-0.004	-0.244	0.036	0.093	-0.027	-0.012	0.081	0.059	-0.083	-0.007	-0.078	-0.019	0.022	0.029	0.112	-0.093	0.043	-0.005	0.057	0.126	0.05	-0.018	-0.148	-0.015	-0.009
ENSG00000259692.6	RP11-499F3.2	0.071	-0.056	0.006	0.035	-0.008	-0.022										0.02	-0.072	0.01	-0.019	-0.008	-0.079	0.022	-0.146	-0.021	-0.03	-0.01	-0.061	0.285	0.279	0.176	0.452	0.402	0.194	0.229	0.189	0.158	0.301	0.274	0.137	-0.049	0.095	-0.053	0.061	0.043	-0.013
ENSG00000259694.1	RP13-262C2.3	0.038	-0.031	0.025	-0.032	0.021	0.062										0.034	0.12	0.091				0.048	-0.292	0.142	0.033	-0.015	0.033	0.009	-0.016	-0.049	-0.025	0.011	0	-0.011	0.012	-0.064	0.029	-0.082	-0.044	0.006	-0.144	-0.026	-0.014	0.04	0.001
ENSG00000259695.2	RP11-14C10.2	-0.008	0.017	0.017	0.015	0.047	0.009										0.067	0.018	0.015	0.105	0.02	0.025	-0.142	0.056	0.27	0.053	-0.015	-0.038	0.097	0.108	-0.125	-0.001	0.005	0.038	0.008	0.003	0.004	0.013	-0.004	0.007	-0.077	0.014	-0.016	0.037	-0.034	0.029
ENSG00000259696.2	RP11-126F18.2	-0.025	0.022	-0.023	0.049	-0.033	0.074										0.131	0.223	0.054	-0.055	-0.026	0.064	-0.007	0.046	0.114	0.007	-0.034	0.053	-0.026	0.098	0.037	0.002	-0.086	-0.049	0.017	0.04	0.065	-0.058	0.006	0.004	-0.083	-0.107	-0.155	0.013	0.015	-0.009
ENSG00000259697.2	RP11-299H22.1	0.001	-0.035	0.05	-0.007	-0.044	-0.019										-0.014	-0.058	-0.004	-0.012	-0.068	0.035	0.025	0.112	0.093	-0.042	-0.019	-0.016	0.108	-0.021	-0.023	-0.013	0.023	0.028	-0.011	0.018	0.003	-0.02	-0.044	-0.032	0.096	-0.005	0.012	0.041	0.009	0.007
ENSG00000259698.1	KIAA0125P2	0.014	-0.009	-0.032	0.035	0.005	-0.028										0.032	-0.08	-0.031				0.334	0.423	0.242	0.005	0.006	0.022	-0.053	0.087	-0.013	0.094	-0.015	0.013	-0.016	0.026	-0.046	0.049	-0.027	-0.034	-0.028	-0.024	0.071	0.001	-0.061	-0.013
ENSG00000259699.2	HMGB1P8	0.146	0.13	0.067	0.197	0.09	0.023				-0.034	0.031	0.02	-0.033	-0.031	0.001	0.27	0.299	0.28	-0.066	-0.023	-0.024	-0.111	-0.036	0.039	-0.061	-0.008	-0.039	0.105	0.094	-0.009	0.017	0.046	0.028	0.03	0.077	0.031	0.038	0.009	0.022	0.129	0.127	0.016	-0.071	0.001	-0.056
ENSG00000259700.3	RP11-485O10.3	0.043	0.035	-0.004	0.061	-0.036	-0.078										0.013	0.001	0.088	0.009	0.103	0.001	-0.191	-0.079	0.042	-0.029	-0.038	0.057	-0.03	0.088	-0.046	-0.048	-0.063	-0.094	-0.009	-0.007	0.081	-0.066	-0.031	-0.034	0.105	-0.053	0	-0.047	0.072	-0.034
ENSG00000259701.1	RP11-108K3.3	0.04	0.054	0.091	0.134	0.052	0.116										0.061	0.12	0.091	0.161	0.1	0.003	0.038	-0.072	0.226	-0.006	0.022	0.101	0.081	0.107	0.026	0.161	0.121	0.143	0.056	0.096	-0.026	0.147	0.098	0.052	0.045	0.073	-0.098	0.152	0.081	-0.013
ENSG00000259702.3	RP11-236L14.1	0.182	0.182	0.164	0.34	0.338	0.162										0.031	-0.018	0.074	0.004	0.013	0.059	0.069	0.008	0.275	0.031	0.022	0.011	0.005	-0.008	0.054	0.107	-0.057	0.068	0.07	-0.014	0.058	0.04	0.106	0.028	-0.051	0.006	-0.042	0.009	-0.001	-0.037
ENSG00000259704.2	CTD-3094K11.1	0.406	0.377	0.331	0.339	0.34	0.23										0.449	0.428	0.448	0.24	0.241	0.209	0.279	0.126	0.013	0.084	-0.002	0.02	0.065	0.144	0.047	0.192	0.304	0.113	0.199	0.238	0.228	0.103	0.111	0.017	0.124	-0.03	0.187	0.132	0.019	0.091
ENSG00000259705.1	RP11-227D13.1	0.249	0.258	0.125	0.24	0.264	0.128										0.205	0.081	0.093	0.128	0.036	0.034	0.036	0.085	0.078	0.066	0.029	-0.027	0.081	0.109	0.06	0.022	0.089	0.036	0.135	0.161	0.056	0.204	0.064	0.079	0.058	0.13	0.063	0.049	-0.05	-0.047
ENSG00000259706.1	HSP90B2P	0.119	0.176	0.107	0.079	0.305	0.019				0.045	0.116	0.1	0.089	-0.008	0.05	0.5	0.466	0.487	-0.064	-0.027	0.076	-0.097	-0.138	0	-0.117	0.031	-0.02	0.156	0.079	0.043	-0.061	-0.042	-0.054	0.125	0.105	0.057	0.131	-0.002	0.068	0.162	0.147	0.003	0.025	-0.042	-0.02
ENSG00000259707.1	RP11-752G15.4	0.085	0.104	0.025	0.043	-0.004	0.067										0.227	0.121	0.135	-0.004	-0.049	-0.047	-0.142	0.021	0.01	-0.019	0.107	0.06	0.056	0.111	0.04	0.091	-0.024	0.006	0.102	0.124	0.066	0.048	0.051	0.124	-0.109	-0.007	0.05	0.043	0.151	-0.023
ENSG00000259708.1	RP11-762H8.3	-0.017	0.019	0.001	0.004	-0.066	-0.007										-0.011	-0.002	-0.01	-0.02	0.051	-0.068	-0.115	0.01	-0.023	0.029	0.029	0.044	0.083	-0.009	0.041	0.022	0.011	-0.035	0.075	-0.008	-0.051	-0.044	0.031	0.034	0.018	0.112	-0.031	0.011	-0.01	-0.045
ENSG00000259709.1	CTD-2184D3.7	0.103	0.125	0.049	0.028	0.026	-0.078										0.062	0.028	-0.082	0.082	-0.079	-0.007	-0.098	0.033	-0.117	-0.061	-0.124	-0.056	0.053	0.116	0.026	0.025	0.076	0.079	0.073	0.02	0.056	-0.013	0	-0.006	-0.028	0.051	-0.015	0.084	0.013	0.055
ENSG00000259710.1	NUTF2P6	0.103	0.142	0.121	-0.017	0.033	0.048				0.052	-0.06	0.104	0.07	0.023	-0.057	0.178	0.187	0.206	-0.056	-0.113	-0.062	0.156	0.107	0.028	-0.107	-0.065	0.013	-0.001	0.055	-0.016	-0.072	-0.003	-0.029	-0.029	-0.024	0.052	0.135	0.074	0.167	0.161	0.144	0.057	0.336	0.026	0.009
ENSG00000259711.1	CTD-3032H12.2	0.177	0.162	0.18	0.019	0.015	-0.033										0.034	-0.009	0.018	0.032	0.022	-0.006	-0.017	0.126	-0.034	-0.038	-0.064	0.017	0.201	0.147	0.077	0.029	0.022	-0.105	0.109	0.18	0.174	0.201	0.127	0.112	0.263	0.236	0.08	0.339	0.112	0.262
ENSG00000259712.1	CTD-2184D3.5	0.083	0.119	0.043	-0.084	0.026	-0.041										0.167	0.171	0.089	0.092	0.195	-0.006	-0.104	0.085	-0.117	-0.031	0.024	-0.039	0.221	0.186	0.119	0.261	0.176	0.111	0.319	0.313	0.308	0.141	0.12	0.023	0.052	0.169	0.099	-0.058	-0.064	-0.028
ENSG00000259713.1	RP11-429B14.1	0.066	0.023	-0.011	0.055	0.008	-0.041										-0.009	0.015	-0.014	-0.152	0.08	0.033	-0.068	0.005	-0.076	0.045	0.055	0.037	-0.109	-0.068	0.016	-0.053	0.098	0.014	0.064	0.126	-0.016	0.243	0.14	0.106	0.13	0.091	0.085	0.224	-0.006	0.12
ENSG00000259715.1	CTD-3110H11.1
ENSG00000259717.1	LINC00677	0.163	0.191	0.131	0.043	0.027	-0.02				0.195	0.088	-0.037	0.066	0.077	0.033	0.015	0.048	0.088	0.061	0.073	0.055	0.01	-0.042	0.073	0.003	0.025	-0.031	0.243	0.281	0.135	0.089	0.166	0.099	0.193	0.189	0.161	0.162	0.084	-0.073	-0.012	-0.017	0.159	0.036	-0.008	0.04
ENSG00000259719.6	RP11-930O11.1	0.011	0.016	0.023	-0.045	-0.057	0.034										0.027	0.045	-0.003	0.007	-0.006	0.042	0.167	0.072	-0.016	-0.102	0.006	-0.025	0.059	0.012	0.136	0.02	0.062	-0.033	0.154	0.072	0.01	0.105	-0.008	0.07	-0.021	-0.084	-0.073	0.003	0.07	-0.032
ENSG00000259720.2	RP11-348B17.1	0.008	-0.031	0.068	0.047	0.026	-0.088										-0.076	-0.028	-0.016	-0.026	0.002	0.03	-0.111	0.062	0.097	-0.001	0.001	-0.059	0.128	0.065	-0.166	-0.012	0.057	0.054	0.062	0.118	-0.042	0.122	0.082	-0.033	-0.047	-0.14	-0.146	0.012	0.027	0.024
ENSG00000259721.1	RP11-758N13.1	0.13	0.145	0.057	0.033	0.261	0.077										0.111	0.153	-0.006	0.021	0.126	0.044	0.025	0.055	-0.129	0.092	-0.022	0.069	0.155	0.071	0.022	-0.025	0.045	-0.014	0.114	0.112	-0.028	0.107	0.023	0.079	-0.112	0.006	0.085	-0.155	-0.059	0.003
ENSG00000259722.2	RP11-94P14.1	-0.028	0.005	-0.016	0.012	0.061	-0.024										0.027	0.065	0.089	-0.002	0.026	-0.016	-0.302	0.1	-0.069	-0.046	-0.069	-0.013	0.03	0.082	0.002	0.003	0.049	0.07	0.09	0.102	0.035	0.036	-0.078	-0.098	-0.062	0.041	-0.018	-0.022	-0.128	-0.086
ENSG00000259723.1	RP5-823G15.5	0.052	0.109	0.038	0.086	-0.032	0.068										0.266	0.302	0.285	0.213	0.25	0.102	0.028	-0.113	-0.038	0.053	0.017	-0.018	0.376	0.35	0.24	0.32	0.406	0.2	0.322	0.288	0.271	0.349	0.348	0.313	0.134	0.164	0.071	0.262	0.18	0.117
ENSG00000259724.2	LINC01581	-0.025	0.02	0.039	-0.034	-0.043	0.076				-0.054	-0.038	-0.106	-0.014	0.11	-0.018	0.068	0.099	0.092	0.083	-0.021	0.081	-0.027	0.149	0.047	-0.016	-0.003	0.064	-0.004	0.003	0.013	-0.003	-0.048	0.041	0.04	0.078	-0.102	0.045	0.029	0.023	0.009	0.041	-0.011	0.051	-0.014	0.048
ENSG00000259725.1	CTD-3032H12.1	0.586	0.57	0.555	0.613	0.603	0.568										0.105	-0.044	0.066	-0.008	0.051	0.118	0.1	-0.081	0.063	0.002	0.007	-0.018	-0.091	0.178	0.04	-0.054	-0.051	-0.018	-0.072	0.12	-0.053	0.111	0.06	-0.061	0.198	0.161	0.094	0.329	0.133	0.222
ENSG00000259726.1	CSPG4P11	0.015	0.076	0.054	-0.02	0.02	0.025				0.085	-0.036	0.075	0	-0.01	-0.065	0.025	0.01	-0.07	-0.007	0.022	-0.029	0.092	-0.089	0.032	-0.016	-0.088	0.026	-0.136	0.051	0.08	-0.006	-0.059	0.027	-0.021	0.027	0.011	-0.007	0.03	-0.065	-0.074	-0.114	0.051	-0.035	0.01	-0.023
ENSG00000259727.1	RP11-1069G10.2	0.402	0.392	0.366	0.496	0.462	0.466										0.082	0.079	0.086	-0.004	0.009	-0.061	0.068	-0.059	-0.048	0.006	0.037	-0.014	0.19	0.123	0.162	-0.004	0.004	0.068	0.142	0.122	0.091	0.196	0.173	0.112	0.126	0.035	0.062	0.252	0.012	0.022
ENSG00000259728.5	LINC00933	0.281	0.259	0.164	0.264	0.205	0.152				0.098	0.075	0.113	-0.036	-0.085	-0.018	0.004	0.041	0.047	0.025	0.064	0.034	0.11	0.146	-0.189	-0.01	0.014	-0.076	-0.016	0.038	0.085	0.052	0.011	0.038	0.151	0.033	0.078	0.134	0.004	0.028	0.275	0.091	0.045	0.208	0.084	0.103
ENSG00000259730.1	CTD-2007H18.1	0.042	0.029	-0.031	0.066	0.099	-0.044																-0.151	-0.136	0.398	0.016	0.032	-0.078	0.132	0.079	0.075	0.137	-0.04	-0.062	0.202	0.198	0.089	0.362	0.334	0.244	-0.004	-0.093	-0.003	-0.01	0.031	0.027
ENSG00000259731.2	RP11-326N17.1	0.049	0.01	-0.064	0.05	-0.128	0.028										0.097	-0.003	0.056	0.072	0.081	-0.056				0.009	-0.122	0.054	-0.083	-0.075	0.106	-0.033	0.025	0.062	-0.03	0.036	-0.094	-0.06	0.115	-0.059	-0.104	0.058	-0.067	-0.104	-0.015	-0.066
ENSG00000259732.1	RP11-59H7.3	0.31	0.314	0.224	0.162	0.115	0.046										0.225	0.148	0.123	0.094	0.034	-0.027	0.117	-0.257	0.052	-0.002	-0.012	0	0.037	0.102	0.087	0.096	0.013	0.072	0.209	0.222	0.157	0.011	0.028	-0.042	0.074	0.125	0.018	0.138	0.099	0.047
ENSG00000259734.1	RP11-182L7.1	0.008	0.004	-0.009	0.088	-0.019	0.078										-0.037	-0.011	0.055	0.056	-0.01	-0.037	0.16	0.077	-0.058	0.011	-0.044	0.038	-0.023	-0.107	0.07	-0.02	0.084	0.08	0.008	-0.003	-0.057	0.013	-0.076	0.049	0.002	0.029	-0.021	-0.038	-0.019	0.012
ENSG00000259735.1	RP11-356M20.3	0.096	0.097	-0.007	-0.014	0.067	0.036										0.033	0.086	-0.048	-0.014	-0.043	-0.047	-0.104	-0.018	0.026	-0.157	-0.055	0.046	0.067	-0.102	0.011	0.001	0.05	-0.035	0.101	0.01	0.075	0.043	0.073	0.092	0.033	0.009	0.088	0.097	0.015	0.083
ENSG00000259736.1	CRTC3-AS1	0.173	0.162	0.153	0.072	0.001	-0.048				0.256	0.206	0.228	0.069	0.025	-0.01	0.01	0.011	0.027	-0.009	0.029	0.112	-0.052	0.131	-0.017	-0.064	-0.066	0.003	0.322	0.29	0.162	0.197	0.159	0.106	0.266	0.319	0.197	0.332	0.327	0.381	0.127	0.046	0.045	0.15	0.033	0.107
ENSG00000259737.7	RP11-475A13.1	0.004	-0.002	-0.007	-0.005	-0.001	0.022										-0.066	0	0.004	0.01	0.086	-0.064	0.006	-0.025	-0.267	0.033	-0.076	0.005	0.041	0.001	0.07	-0.071	0.054	-0.021	-0.004	-0.019	-0.086	0.06	0.055	0.007	0.003	-0.134	0.041	0.051	-0.036	-0.013
ENSG00000259738.1	ZNF444P1	0.015	-0.016	-0.004	0.015	-0.095	-0.048				0.024	0.001	0.024	-0.037	-0.063	-0.004	0.002	-0.045	-0.07	0.007	-0.062	-0.04	-0.014	0.081	0.135	-0.002	-0.026	-0.029	0.094	0.157	-0.04	-0.009	-0.045	-0.038	0.071	0.014	-0.029	-0.021	-0.031	-0.052	0.152	-0.023	0.034	-0.022	0.004	0.036
ENSG00000259740.1	RP11-142J21.2	0.001	-0.021	0.012	0.022	0.072	0.082										-0.103	-0.024	0.013				0.177	0.06	-0.125	-0.147	0.027	0.08	0	0.027	-0.021	0.029	0.015	-0.002	0.046	0.054	-0.01	0.12	0.048	0.025	-0.036	-0.127	-0.07	0.068	-0.006	0.029
ENSG00000259742.1	CTD-2014N11.1	0.003	-0.045	-0.01	0.03	0.048	-0.014										-0.071	-0.033	-0.07	0.047	-0.02	-0.087	0.061	-0.181	0.134	0.014	0.068	0.006	0.079	-0.046	0.075	-0.023	-0.022	0.035	0.114	0.021	0.018	0.052	-0.023	-0.019	0.093	0.044	-0.037	0.006	-0.07	-0.034
ENSG00000259743.2	RP11-315O8.1	0.012	-0.001	0.038	0.103	-0.039	0.022										0.034	-0.008	-0.037	-0.001	-0.05	-0.023				0.012	0.046	0.032	0.046	-0.007	0.039	-0.033	-0.066	-0.034	0.016	0.007	-0.005	-0.062	0.05	-0.067	-0.127	-0.017	-0.049	0.03	-0.032	0.017
ENSG00000259744.1	RP11-138H8.6	0.17	0.191	0.048	0.14	0.057	0.102										0.104	0.116	0.085	0.077	0.062	0.086	0.11	0.094	0.244	0.052	0.077	0.023	-0.045	0.055	-0.068	-0.015	-0.024	0.019	0.201	0.257	0.16	-0.008	0.091	0	-0.032	0.071	0.129	0.041	0.007	0.029
ENSG00000259746.1	HSPE1P3	0.097	0.102	0.075	0.089	-0.008	0.128				0.275	0.132	0.217	0.16	0.122	0.098	0.181	0.164	0.061	-0.033	-0.106	0.08	-0.166	0.014	0.247	0.06	0.117	-0.123	0.219	0.207	0.15	0.085	0.075	0.057	0.271	0.306	0.169	0.053	0.016	0.019	-0.015	0.027	0.115	0.03	-0.002	0.055
ENSG00000259749.1	CTD-2022H16.2	0.057	0.049	-0.005	0.06	0.007	0.076										0.004	0.009	0.078	0.041	-0.021	-0.021	0.225	0.079	-0.183	0.051	-0.007	-0.004	0.068	0.002	0.062	0.002	0.024	0.052	0	-0.02	0.022	0.057	0.014	0.008	0.069	0.184	0.126	-0.004	0.08	0.004
ENSG00000259750.1	RP11-356M20.2	0.024	0.009	-0.016	0.011	0.07	-0.076										-0.008	0.063	-0.006	-0.079	0.085	0.067	-0.052	-0.016	-0.122	0.06	-0.007	0.022	-0.029	-0.005	0.033	-0.002	0.034	-0.018	0.009	-0.057	-0.028	-0.082	0.037	0.05	0.205	0.031	0.018	-0.042	-0.005	0.039
ENSG00000259751.1	RP11-83J16.3	0.041	0.108	0.115	0.133	0.075	-0.061										-0.019	0.08	0.002	-0.044	0.02	0.013	-0.05	0.145	-0.024	0.061	-0.023	-0.004	0.006	-0.026	0.109	-0.003	0.052	-0.017	0.063	0.1	0.061	0.063	0.061	0.05	-0.028	0.16	0.116	-0.02	0.044	-0.008
ENSG00000259753.1	RP11-290H9.2
ENSG00000259754.2	RP11-208K4.1	-0.028	-0.03	0.05	-0.012	-0.041	-0.062										0.025	-0.042	0.012	0.061	-0.05	-0.055	-0.171	-0.062	-0.02	-0.04	0.039	-0.057	0.037	0.022	0.076	0.039	-0.026	-0.021	0.069	-0.012	0.061	0.022	0.016	-0.04	0.069	-0.101	0.192	0.076	-0.047	0.015
ENSG00000259755.1	RP11-505E24.2	0.212	0.184	0.151	0.123	0.136	0.029										0.02	-0.002	0.041	-0.031	-0.081	0.031	0.027	0.137	0.058	0.141	-0.054	-0.111	0.095	0.075	0.028	0.122	0.052	-0.014	0.071	0.053	0.033	0.141	0.111	0.066	0.145	0.077	0.03	0.048	0.047	0.014
ENSG00000259756.1	RP11-625H11.2	0.064	0.035	0.001	0.03	-0.088	-0.012										-0.069	0.032	-0.008	0.019	-0.034	0.032	-0.017	-0.021	-0.103	0.056	0.168	-0.062	0.081	0.099	0.088	0.038	0.013	0.078	0.07	0.045	-0.021	0.136	0.02	0.044	-0.095	-0.128	0.027	0.018	-0.004	0.036
ENSG00000259757.1	RP11-129I19.2	0.306	0.253	0.246	0.336	0.301	0.307										0.049	0.058	-0.014	0.022	0.031	-0.011	0.083	0.059	0.099	0.032	-0.038	0.05	0.118	0.01	-0.068	0.091	0.04	-0.081	0.223	0.257	0.26	0.382	0.323	0.219	0.051	-0.054	-0.037	0.163	0.039	0.045
ENSG00000259759.1	RP11-324D17.2	0.108	0.078	0.054	0.148	0.156	-0.01										-0.01	-0.104	0.053	-0.036	0.023	-0.037	-0.014	0.095	-0.083	0.003	0.039	0.032	0.086	0.044	0.002	0.18	0.168	0.035	0.089	0.171	0.064	0.041	0.034	0.023	-0.024	-0.01	0.114	0.028	0.012	0.014
ENSG00000259760.1	RP11-20G13.2	0.169	0.172	0.135	0.19	0.205	0.126										0.006	0.082	0.021	0.014	-0.037	-0.11	-0.084	-0.02	-0.17	0.006	0.004	0.024	0.241	0.206	0.163	0.074	0.114	0.103	0.122	0.099	0.036	0.092	0.009	-0.025	0.036	0.071	0.065	0.117	0.147	0.084
ENSG00000259761.2	RP11-138H10.2	0.06	0.017	-0.008	-0.01	0.008	0.045										-0.003	0.062	0	-0.048	0.011	-0.081	-0.092	0.031	0.063	-0.011	-0.053	0.035	-0.059	0.037	0.042	0.036	-0.045	0.038	0.06	0.091	0.051	-0.029	-0.022	0.037	0.094	0.071	-0.032	0.016	-0.03	0.018
ENSG00000259762.1	RP11-158M2.4	0.158	0.169	0.166	0.108	0.12	0.008										0.117	0.122	0.053	0.055	0.098	-0.027	0.046	-0.074	0.107	-0.074	0.011	0.018	0.063	0.079	0.179	0.103	0.144	-0.029	0.165	0.224	0.211	0.074	0.018	-0.075	0.002	0.083	-0.079	0.115	-0.004	0.104
ENSG00000259763.2	RP11-327J17.1	0.073	0.043	0.041	0.098	0.111	0.166										0.07	0.122	-0.042	0.062	0.007	-0.135	-0.157	0.044	0.228	-0.001	0.01	-0.019	-0.04	-0.023	-0.026	0.094	-0.029	-0.224	0.01	0.173	-0.004	0.174	0.044	0.043	-0.03	0.119	-0.085	-0.002	0.21	0.061
ENSG00000259764.1	PCSK6-AS1	0.023	0.094	0.042	-0.001	0.05	0.145				0.088	-0.039	0.009	-0.05	-0.021	0.057	0.079	-0.032	-0.078	-0.006	0.004	0.027	0	-0.203	-0.114	-0.106	-0.032	-0.024	0.049	-0.027	-0.128	0.031	-0.025	-0.089	0.06	0.075	-0.021	0.107	0.027	0.037	0.03	0.149	-0.004	0.045	0.04	0.006
ENSG00000259767.1	RP11-90B9.2	0.156	0.22	0.203	0.181	0.138	0.11										0.321	0.297	0.231	-0.013	0.033	0.003	-0.088	-0.008	0.158	-0.049	0.031	0.027	0.124	0.112	0.199	-0.01	0.054	-0.005	0.251	0.296	0.226	0.041	0.126	0.054	0.114	-0.005	0.11	0.008	-0.036	-0.039
ENSG00000259768.6	RP5-991G20.1	0.248	0.231	0.209	0.345	0.363	0.166										0.142	0.149	0.101	0.224	0.198	0.091	0.08	-0.088	-0.048	-0.039	-0.003	0.026	0.25	0.148	0.137	0.303	0.233	0.079	0.132	0.127	0.099	0.37	0.238	0.138	0.09	0.045	-0.068	0.125	0.029	0.002
ENSG00000259769.1	RP11-1360M22.2	0.008	0.004	0.113	-0.041	-0.03	-0.025										0.025	-0.143	0.094	0.06	-0.093	-0.009	-0.282	0.053	-0.107	0.049	-0.101	0.007	0.01	-0.069	0.018	-0.041	0.001	-0.005	0.028	-0.035	-0.023	-0.006	0.012	-0.027	0.151	0.028	-0.004	-0.008	0.042	0.028
ENSG00000259770.2	RP11-81A1.3	0.066	0.03	0	0.128	0.128	0.06										0.281	0.295	0.176	-0.034	0.001	0.05	-0.012	-0.031	-0.093	-0.029	-0.078	-0.042	0.051	0.006	-0.006	-0.007	0.004	0.156	-0.006	-0.019	0.001	-0.052	-0.033	0	0.067	0.141	-0.038	-0.014	-0.014	0.01
ENSG00000259771.1	RP11-429D19.1	0.076	0.093	0.107	0.138	0.031	-0.005										0.042	0.061	0.04	0.083	-0.001	-0.069	0.042	-0.085	-0.003	0.005	-0.033	0.015	0.085	0.131	0.012	0.073	0.158	0.106	0.15	0.165	0.143	0.086	0.024	0.065	0.204	0.259	0.123	0.192	0.115	0.088
ENSG00000259772.6	RP11-16E12.2	0.565	0.558	0.544	0.605	0.584	0.57										0.204	0.228	0.224	0.3	0.277	0.204	-0.032	-0.004	-0.074	0.034	0.013	0.055	0.214	0.34	0.245	0.215	0.306	0.24	0.416	0.438	0.464	0.544	0.46	0.489	0.185	0.182	0.091	0.08	0.066	0.154
ENSG00000259773.1	RP11-507J18.2	0.016	-0.007	0.103	-0.003	-0.012	-0.056										0.015	-0.049	0.049	0.063	-0.047	0.012	0.093	0.167	0.091	0.014	0.031	-0.03	-0.034	-0.014	-0.031	0.077	-0.036	0.031	0.05	0.03	0.045	0.025	-0.085	0.041	0.038	0.005	0.102	-0.02	0.066	0.055
ENSG00000259774.1	RP11-182J1.13	0.04	0.042	0.006	0.047	0.054	-0.041										0.04	0.008	0.05	-0.045	-0.085	0.009	0.166	0.004	-0.022	0.028	0.001	-0.037	0.053	0.029	0.061	0.018	0.027	-0.073	0.123	0.079	0.052	0.05	0.077	0.038	-0.037	-0.105	-0.061	0.005	0.029	0.011
ENSG00000259775.1	RP11-45P15.4	0.333	0.36	0.343	0.376	0.31	0.227										0.089	0.048	0.092	-0.004	-0.002	0.069	-0.165	-0.065	0.07	-0.258	-0.049	0.096	0.112	0.082	0.078	0.121	0.14	0.057	0.287	0.208	0.233	0.225	0.147	0.214	0.169	0.185	0.099	-0.028	-0.111	0.112
ENSG00000259776.1	RP11-544D21.2	-0.015	-0.033	-0.018	-0.022	0.063	0.042										-0.067	0.04	0.086	-0.102	-0.072	0.03	-0.303	-0.135	-0.019	0.023	0.023	-0.061	0.084	-0.064	0.016	0.019	0.05	0.028	-0.001	-0.111	0.053	-0.098	0.023	-0.062	-0.056	0.045	0.058	-0.013	-0.023	-0.001
ENSG00000259779.1	RP11-231E4.2	0.036	-0.02	0.014	0.038	0.004	-0.004										-0.026	-0.096	-0.054	-0.032	0.027	0.021	-0.081	-0.051	0.099	-0.094	-0.002	-0.048	0.12	-0.002	0.08	-0.032	0.004	0.026	0.052	-0.001	0.01	0.045	-0.03	-0.037	-0.16	0.01	0.01	0.007	0.068	0.004
ENSG00000259780.3	RP11-304L19.12	-0.053	0.01	-0.01													0.106	-0.023	0.013	0.021	-0.077	-0.014	0.101	-0.342	-0.044													0.023	-0.004	0.001	0.094	-0.126	0.117	-0.01	-0.015	0
ENSG00000259781.1	RP11-673C5.1	0.328	0.335	0.262	0.462	0.439	0.119										0.718	0.734	0.77	0.004	-0.041	-0.012	-0.335	-0.111	-0.016	-0.26	0.007	0.063	0.043	-0.003	0.075	-0.14	-0.12	-0.261	0.292	0.281	0.23	0.127	0.186	0.129	-0.026	-0.017	0.019	-0.093	-0.119	0.191
ENSG00000259782.2	CTD-2270L9.2	0.041	0.109	0.068	0.073	0.102	-0.014										0.038	0.002	-0.032	0.128	0.076	0.043	0.042	-0.005	-0.129	0.079	-0.051	0	-0.02	0.015	-0.057	0.015	0.051	0.013	0.13	-0.001	0.06	-0.058	-0.021	-0.024	0.092	0.116	0.032	0.069	0.032	-0.016
ENSG00000259783.6	RP11-1006G14.2	0.053	0.073	0.04	0.073	-0.006	0.017										0.035	-0.006	0.043	-0.031	0.129	0.005	0.076	-0.059	-0.028	-0.108	0.005	0.02	0.158	0.091	-0.001	-0.027	-0.011	-0.008	-0.046	-0.008	-0.075	0.048	0.01	-0.013	0.052	0.102	0.108	0.037	0.049	-0.064
ENSG00000259784.1	RP11-20I23.3
ENSG00000259786.7	CTD-2118P12.1	0.051	0.033	0.09	0.106	0.079	0.011										-0.056	-0.036	-0.041	-0.065	-0.07	-0.025	-0.119	-0.002	0.016	0.058	0.07	0.048	0.101	0.058	0.104	0.002	0.02	0.001	0.008	-0.05	0.024	0.063	0.014	0.064	-0.022	-0.034	-0.035	0.043	0.014	0.017
ENSG00000259788.1	RP11-359K18.3	0.04	0.038	0.029	-0.027	-0.003	0.027										0.053	-0.043	0.044	0.018	-0.117	-0.047	0.054	-0.092	-0.074	-0.033	-0.063	-0.039	0.08	0.026	0.082	-0.004	-0.058	0.032	0.122	-0.003	0.01	0.073	-0.004	-0.06	-0.031	-0.144	0.026	-0.036	-0.021	-0.071
ENSG00000259789.2	RP11-1078H9.6	0	0	0.001	0.075	0.005	0.039										0.069	-0.033	-0.033				0.006	-0.178	0.061	0.043	-0.101	-0.056	0.032	-0.009	0.017	0.017	0.004	-0.067	0.086	0.09	-0.021	-0.028	-0.008	-0.048	-0.036	0.112	0.098	-0.015	-0.002	0.015
ENSG00000259790.1	ANP32BP1	0.122	0.106	0.085	0.061	0.418	-0.055				0.135	0.074	0.049	0.012	0.035	0.054	0.411	0.429	0.405	-0.088	-0.086	-0.005	-0.071	-0.008	0.23	0.012	-0.083	-0.004	0.104	0.131	0.066	-0.118	-0.143	-0.039	0.12	0.168	0.039	0.133	0.115	0.044	-0.07	0.066	-0.009	0.032	-0.025	-0.041
ENSG00000259791.1	RP11-14K3.7	-0.033	0.004	-0.027	0.036	0.031	0.057										0.131	0.101	-0.055	-0.016	0.007	0.054	0.036	-0.008	0.027	0.021	-0.051	-0.076	0.123	0.025	0.1	0.053	0.058	-0.004	0.049	0.077	0.028	0.019	0.049	0.006	0.102	0.049	0.03	0.078	0.012	0.042
ENSG00000259792.1	RP11-114H24.6	0.285	0.254	0.24	0.201	0.161	0.073										0.126	0.1	0.093	-0.075	-0.073	-0.065	-0.218	-0.068	-0.069	-0.059	0.136	-0.055	0.212	0.266	0.158	0.063	-0.165	-0.147	0.241	0.268	0.189	0.109	0.148	0.202	0.094	0.071	0.055	0.122	0.108	-0.006
ENSG00000259793.1	RP11-400N9.1	0.551	0.539	0.532	0.574	0.601	0.573										0.125	-0.041	-0.072	0.041	0.154	-0.032	-0.07	0.189	-0.012	0.021	0.005	0.02	0.038	-0.079	-0.028	0	0.011	-0.001	0.098	0.011	0.036	0.087	0.009	-0.056	0.118	0.224	-0.048	0.029	-0.009	0.044
ENSG00000259797.1	RP11-96D1.3	0.124	0.109	0.09	-0.139	-0.063	-0.111										0.071	-0.014	0	0.081	0.111	0.016	-0.015	0.049	-0.238	-0.082	-0.01	-0.014	0.071	0.112	0.11	0.019	0.027	0.037	0.137	0.141	0.025	0.008	0.007	0.051	0.039	0.087	0.058	0.108	0.059	-0.048
ENSG00000259798.1	RP11-23E19.2	0.209	0.19	0.138	0.039	0.021	0.089										0.003	-0.063	0.048	0.073	-0.021	-0.037	-0.073	-0.095	-0.089	-0.046	0.114	0.026	0.178	0.137	0.009	0.042	0.075	0.065	0.077	0.175	0.074	-0.004	0.011	0.044	0.026	0.1	0.071	-0.022	-0.033	-0.054
ENSG00000259800.1	RP11-19N8.6																												0.014	0.062	0.253	-0.007	-0.045	0.018							-0.112	0.136	-0.103
ENSG00000259802.1	CTD-2256P15.2	0.246	0.21	0.199	0.264	0.15	0.039										0.123	0.122	0.159	0.025	-0.087	-0.009	0.019	-0.038	0.015	-0.037	0.01	-0.007	0.25	0.232	0.223	0.31	0.338	0.237	0.332	0.371	0.285	0.265	0.32	0.256	0.05	0.123	0.132	0.185	0.159	0.009
ENSG00000259803.7	SLC22A31	0.367	0.349	0.316	0.186	0.229	0.146				0.082	0.183	0.289	0.142	0.17	0.109	0.045	0.02	0.123	0.107	0.065	0.083	-0.045	0.251	0.014	0.112	0.014	-0.053	0.19	0.183	0.122	0.097	0.038	0.09	0.398	0.443	0.405	0.29	0.316	0.323	0.536	0.512	0.507	0.41	0.387	0.329
ENSG00000259804.1	CTD-2012K14.7	0.124	0.162	0.067	-0.088	-0.117	0.003										0.069	0.123	0.037	-0.006	0.076	-0.035	-0.091	0.058	-0.04	-0.103	0.013	0	0.103	0.196	0.03	-0.028	-0.022	0.074	0.129	0.176	0.152	0.239	-0.012	0.123	-0.03	0.024	-0.046	-0.009	-0.082	-0.014
ENSG00000259805.1	RP11-382A20.5	0.023	0.059	0.075	0.103	0.05	0.031										0.093	0.071	-0.024	-0.057	0.07	0.114	-0.095	0.187	0.058	0.018	-0.011	0.057	0.105	-0.036	-0.073	0.034	0.004	0.06	-0.061	0.097	-0.053	0.048	-0.014	0.05	-0.006	-0.094	-0.02	0.085	0.013	-0.085
ENSG00000259807.2	RP11-426C22.4	0.429	0.375	0.372	0.583	0.535	0.48										0.33	0.316	0.232	0.386	0.309	0.131	0.046	0.033	-0.235	-0.079	0.018	0.094	0.339	0.389	0.261	0.018	0.047	0.036	0.327	0.211	0.185	0.397	0.297	0.18	0.17	-0.071	-0.066	-0.019	0.027	0.088
ENSG00000259810.2	AC002519.8	0.077	0.127	0.045	0.042	0.08	-0.04										0.075	0.02	0.088	0.016	0.052	-0.009	-0.097	0.075	-0.084	-0.081	-0.068	0.015	-0.041	0.078	0.011	0.059	0.007	0.052	-0.061	0.012	0.055	0.046	0.042	-0.022	0.156	0.071	0.02	0.08	0.087	-0.031
ENSG00000259813.1	RP5-1142A6.5	0.015	0.054	-0.018													-0.02	0.107	0.138				-0.027	-0.044	-0.048	-0.001	-0.016	0.005	-0.09	0.001	0.026				-0.005	-0.031	0.041	0.012	0.038	-0.037	0	-0.052	-0.021	-0.011	0.009	-0.01
ENSG00000259814.1	RP11-300A12.2	-0.016	-0.012	-0.026	-0.049	-0.06	0.044										-0.048	-0.051	-0.021	-0.023	0.031	-0.042	-0.216	-0.192	0.116	-0.023	-0.027	0.097	0.126	-0.031	0.068	-0.057	-0.013	0.012	-0.044	-0.04	-0.081	-0.104	0.044	-0.025	-0.036	-0.117	0.018	-0.021	-0.036	0.081
ENSG00000259815.1	RP11-565N2.2	0.063	0.108	0.038	0.238	0.176	0.003										0.021	-0.005	0.016	-0.063	-0.04	0.035	-0.125	-0.129	-0.177	-0.016	-0.003	-0.009	-0.081	-0.07	0.114	0.021	0.156	-0.007	0.126	0.214	0.114	0.164	0.132	0.028	0.037	-0.055	-0.064	0.02	-0.028	-0.041
ENSG00000259817.3	RP11-53L24.1	-0.027	0.005	-0.006	0.039	-0.038	0.074										0.022	-0.033	0.094	0.006	0.055	0.088	0.118	-0.014	0.108	0.016	0.003	0.023	0.11	0.071	0.038	0.006	0.01	-0.017	0.018	-0.038	0.082	-0.009	0.012	0.069	0.028	-0.074	0.005	0.03	-0.036	0.039
ENSG00000259818.1	RP5-1024G6.7	-0.066	-0.031	0.026	-0.012	0.03	0.032										0.008	0.017	-0.032	0.031	-0.052	-0.049	-0.216	-0.113	0.083	-0.041	-0.005	0.013	-0.011	0.06	0.084	-0.013	0.039	-0.026	0.071	0.039	-0.078	0.197	0.208	0.033	0.096	0.071	-0.009	0.099	-0.029	0.009
ENSG00000259819.1	RP11-568A19.1	-0.055	0.094	-0.035																						-0.02	0.079	-0.035	0.085	-0.104	-0.083	-0.064	0.045	0.023	-0.016	0.051	-0.036	-0.013	0.005	-0.043	0.082	0.011	-0.09	-0.009	0.042	0.007
ENSG00000259820.1	AC083843.1	0.191	0.103	0.148	-0.029	-0.115	0.043										0.223	0.245	0.248	0.075	0.155	0.119	-0.013	0.143	0.177	-0.087	0.072	-0.08	0.267	0.23	0.306	0.228	0.232	0.135	0.333	0.349	0.332	0.232	0.259	0.303	0.21	0.225	0.232	0.377	0.321	0.319
ENSG00000259821.1	RP11-169E6.4	-0.051	0.019	-0.009	0.108	0.035	0.085										0.065	-0.003	-0.1				0.036	-0.03	-0.005	-0.022	-0.038	-0.039	0.027	-0.054	-0.063	-0.01	0.043	-0.125	0.008	-0.005	-0.038	0.114	0.061	0.066	0.07	0.004	0.055	-0.007	0.009	0.009
ENSG00000259822.2	RP11-1292F20.1	-0.099	-0.054	0													0.065	0.056	0.132				-0.208	0.133	0.035				-0.056	-0.083	0.23	0.091	0.014	-0.021	-0.049	-0.009	-0.071				-0.316	-0.154	-0.229	-0.024	0.025	0.066
ENSG00000259823.6	LYPD8	0.073	0.028	0.035	0.068	0.069	0.028	0.011	-0.041	-0.042	0.009	0.057	0.022	-0.024	-0.019	-0.058	0.255	0.316	0.289	0.097	0.115	0.289	-0.01	-0.068	0.012	0.01	-0.043	0.046	-0.032	0.091	0.101	-0.074	-0.057	0.039	0.021	0.022	0.002	0.02	0.003	-0.07	0.032	-0.003	0.082	0.083	0.014	-0.065
ENSG00000259826.1	RP11-467D6.1	0.198	0.187	0.095	0.015	0.116	0.022										0.263	0.245	0.179	0.122	0.195	0.203	0.025	0.169	0.029	-0.044	-0.035	-0.033	0.196	0.217	0.163	0.145	0.109	-0.037	0.281	0.239	0.259	0.191	0.125	0.151	0.274	0.118	0.026	-0.038	-0.103	-0.016
ENSG00000259827.1	RP11-343H19.2
ENSG00000259828.1	RP11-63E9.1	0.042	0.072	0.11	0.062	0.129	0.016										-0.024	0.035	-0.049	-0.004	0.002	0.048	0.109	0.233	0.01	-0.006	-0.074	0.091	0.041	0.058	-0.045	-0.003	0.054	-0.029	0.067	0.21	0.082	-0.102	-0.026	0.103	0.044	0.045	-0.104	0.088	-0.005	0.023
ENSG00000259831.1	LINC00567	0.067	0.044	-0.017	0.05	0.068	0.005				0.166	0.104	0.05	-0.018	-0.003	0.01	0.11	0.009	0.053	0.045	0.039	0.008	-0.188	-0.098	-0.035	-0.012	-0.037	0.108	0.019	0.074	0.017	-0.021	-0.077	0.015	0.202	0.176	0.08	0.076	0.062	-0.012	0.251	-0.122	0.041	0.178	-0.054	0.038
ENSG00000259832.1	CYP4A26P	0.039	0.032	-0.014	0.01	-0.035	-0.05										-0.136	-0.132	-0.013							0.001	-0.012	-0.038	0.051	0.004	-0.036	-0.162	-0.065	0.026	-0.006	0.003	0.018	-0.056	0.064	-0.011	0.237	0.08	0.031	0.363	0.09	0.105
ENSG00000259833.5	RP11-23E19.1	0.039	-0.027	0.016	0.032	-0.035	0.016										0.045	0.006	0.032	0.031	0.067	0.061	0.182	-0.067	-0.222	-0.001	-0.018	-0.032	-0.079	0.082	-0.045	-0.044	-0.052	0.015	-0.05	0.016	0.007	0.001	-0.042	0.062	-0.004	0.045	-0.065	0.013	-0.016	0.023
ENSG00000259834.1	RP11-284N8.3	0.561	0.561	0.577	0.683	0.618	0.635										0.398	0.402	0.234	0.446	0.336	0.384	-0.034	0.051	0.052	0.012	0.101	0.126	0.295	0.387	0.341	0.239	0.295	0.315	0.418	0.415	0.429	0.532	0.532	0.511	0.416	0.364	0.131	0.287	0.216	0.137
ENSG00000259836.1	RP11-80F22.5	0.058	0.082	0.039	-0.033	0.031	-0.054										-0.122	0.13	0.022				0.062	-0.177	-0.031	-0.017	0.027	0.015	-0.006	0.057	0.002	0.014	-0.033	0.022	0.023	0.092	0.06	0.062	0.116	0.048	-0.044	0.046	0.036	0.065	0.01	-0.001
ENSG00000259837.1	RP11-672L10.1	-0.048	-0.002	0.044													0.015	0.046	0.001				-0.205	0.299	0.066	0.021	0.003	0.046	0.001	-0.011	-0.107	-0.057	-0.012	0	-0.026	0.049	0.056	-0.013	-0.028	-0.019	0.038	-0.047	0.032	-0.103	-0.059	-0.009
ENSG00000259838.1	TCEB1P2	0.214	0.156	0.078	0.283	0.092	0.091										0.239	0.243	0.22	-0.087	-0.096	0.024	0.172	-0.03	0.144	-0.011	0.038	-0.047	0.091	0.141	0.084	-0.015	-0.017	0.118	0.098	0.125	0.1	0.026	-0.087	-0.141	0.017	0.063	0.024	0.052	-0.02	-0.005
ENSG00000259840.1	LA16c-380A1.1	0.335	0.347	0.296	0.289	0.333	0.18										0.063	-0.035	-0.006	0.114	0.1	-0.06	0.083	0.055	-0.095	-0.031	-0.017	-0.066	0.113	0.149	0.038	0.017	-0.016	0.054	0.133	0.182	0.031	0.087	0.108	0.114	0.205	0.116	0.055	0.066	0.023	-0.039
ENSG00000259841.6	LINC01566	0.013	0.058	-0.016	-0.02	0.086	-0.174				0.01	-0.067	-0.023	0.01	-0.006	-0.02	-0.008	-0.049	-0.006	-0.023	0.077	0.035	-0.047	-0.014	-0.069	0.016	-0.05	0.02	-0.068	0.005	0.058	-0.058	0.034	0.017	-0.005	0.059	-0.061	-0.008	-0.013	0.041	-0.045	-0.085	0.085	0.007	-0.061	0.08
ENSG00000259842.2	IGHV3OR16-16	0.26	0.319	0.201	0.122	0.088	0.113				0.414	0.338	0.223	0.202	0.175	0.126	0.252	0.26	0.232	0.058	0.052	-0.023	0.048	0.023	0.078	0.054	-0.036	0.049	0.121	0.212	0.131	0.128	0.189	0.056	0.283	0.278	0.251	0.245	0.198	0.126	0.158	0.105	0.138	0.156	0.061	0.082
ENSG00000259843.2	RP11-429P3.3	0.008	0.055	0.034	0.034	-0.011	0.002										-0.052	-0.008	0.026	-0.013	0.008	0.067	0.108	-0.046	0.256	0.012	-0.025	-0.006	0.031	0.015	0.081	0.007	-0.065	0.081	0.013	-0.056	0.103	0.079	-0.005	-0.027	-0.015	0.169	0.022	0.068	-0.03	0.034
ENSG00000259844.2	GNPATP	0.037	0.031	0.01	0.03	-0.027	0.062				0.113	-0.003	0.018	0.132	0.062	0.003	-0.003	0.074	0.001	0.07	-0.049	-0.039	0.185	-0.079	-0.139	0.071	-0.069	0.011	-0.056	-0.016	0.006	0.057	-0.043	0.013	-0.03	0.068	-0.027	-0.058	-0.007	-0.088	-0.09	-0.105	0.031	0.004	0.078	-0.021
ENSG00000259845.1	HERC2P10	0.347	0.349	0.241	0.313	0.214	-0.007				-0.136	-0.118	-0.087	0.152	0.069	0.047	0.054	0.086	0.034	0.036	0.012	0.083	0.018	-0.007	0.028	0.007	0.013	-0.018	0.112	0.168	0.108	0.137	0.053	-0.015	0.144	0.161	0.119	0.206	0.122	0.173	0.122	0.035	0.113	0.115	-0.024	0.147
ENSG00000259846.1	RP11-467L24.1	0.084	0.033	-0.005	0.155	0.076	-0.017										0.015	0.005	-0.012	0.049	0.074	-0.114	0.174	0.023	-0.255	0.063	-0.025	-0.089	-0.008	0.083	0.041	-0.038	0.029	0.03	0.09	0.045	0.059	0.147	-0.014	0.074	-0.085	-0.003	0.04	-0.099	-0.006	0.036
ENSG00000259847.2	RP11-95H3.1	0.329	0.346	0.303	0.436	0.485	0.135										0.108	0.154	0.164	0.291	0.268	-0.023	-0.015	-0.175	-0.088	-0.053	-0.008	-0.104	0.045	0.255	0.141	0.018	0.043	0.038	0.273	0.294	0.107	0.412	0.201	0.109	0.228	0.291	0.038	0.188	0.181	0.091
ENSG00000259848.9	AC097374.2	-0.021	-0.033	0.058	-0.026	0.013	0.074										-0.019	0.062	-0.02	-0.078	-0.06	-0.001	0.003	0.003	0.051	-0.054	-0.024	-0.048	-0.084	-0.111	-0.046	0.028	-0.011	0.02	0.08	-0.017	0.092	-0.091	-0.031	0.071	0.073	-0.075	-0.082	0.043	-0.028	0.026
ENSG00000259849.2	VENTXP1	0.035	0.022	0.023	0.058	-0.039	-0.047	-0.066	-0.045	-0.056	-0.03	0.063	0.071	0.136	0.062	-0.028	-0.043	0.037	-0.041	-0.021	0.082	0.025	-0.061	0.272	-0.154	0.003	0.04	0.037	0.056	0.13	0.001	-0.02	-0.024	-0.018	-0.036	0.155	0.131	0.189	-0.054	0.002	-0.096	-0.009	0.043	-0.031	0.01	-0.032
ENSG00000259852.2	IGHV1OR16-2	0.09	0.161	0.088	-0.06	-0.045	-0.004										0.117	0.157	0.018							0.037	0.009	0.031	0.026	0.155	-0.082	-0.052	-0.076	-0.01	0.019	0.145	0.078	0.167	0.018	0.066	-0.037	0.087	0.043	0.001	0.061	0.017
ENSG00000259854.1	RP11-211G23.1	0.033	0.015	0.013	-0.062	0.064	0.141										0.037	-0.029	0.029	0	0.067	0.027	0.13	-0.026	-0.125	-0.016	0.023	0.029	-0.014	0.045	-0.044	-0.057	0.029	0.059	0.023	-0.012	-0.011	-0.048	-0.097	0.015	-0.086	0.024	0.081	-0.017	0.001	0.019
ENSG00000259855.1	RP11-574O16.1	0.009	0.031	-0.001	-0.063	0.069	0.051										0.139	0.057	-0.02				0.09	-0.046	0.32	-0.036	-0.019	0.008	-0.019	-0.089	-0.135	0.021	-0.041	-0.019	0.04	-0.029	0.014	0.139	-0.09	0.069	0.081	-0.035	0.078	0.047	0.016	0.02
ENSG00000259856.1	RAB43P1	0.262	0.253	0.268	0.023	0.107	0.038				0.152	0.099	0.116	0.034	0.058	0.07	0.638	0.645	0.689	-0.082	-0.112	-0.024	0.078	-0.109	0.004	0.06	-0.011	-0.054	0.318	0.329	0.278	0.103	0.031	-0.006	0.086	0.015	0.175	0.049	0.032	0.047	0.126	0.108	0.056	-0.006	0.051	-0.111
ENSG00000259861.1	CTC-471C19.2	0.019	-0.012	-0.003	-0.007	-0.047	0.041										-0.003	-0.256	-0.076				-0.058	-0.149	0.289	-0.004	0.012	0.056	0.039	-0.104	-0.073	-0.129	-0.03	-0.028	0.013	-0.03	-0.096	0.005	-0.049	-0.018	0.079	0.027	-0.054	-0.003	-0.027	-0.008
ENSG00000259862.1	RP11-143E21.6	0.042	0.024	0.005	0.071	-0.01	0.029										0.312	0.304	0.211	0.364	0.376	0.109	0.132	0.141	0.184	0.001	-0.042	-0.006	0.086	0.015	0.088	0.016	-0.023	0.022	0.105	0.057	0.012	0.083	0.003	0.046	-0.142	0.007	0.039	0.062	0.121	0.045
ENSG00000259863.1	SH3RF3-AS1	0.38	0.348	0.259	0.339	0.399	-0.093				0.357	0.187	0.239	0.308	0.296	0.203	0.217	0.284	0.285	-0.019	-0.027	0.087	0.044	0.05	0.16	-0.046	-0.18	0.052	0.272	0.356	0.24	0.094	0.163	0.116	0.167	0.14	0.042	0.216	0.166	0.038	0.14	0.034	0.091	0.016	0.007	-0.034
ENSG00000259864.1	RP11-370P15.1	-0.012	-0.019	-0.061													0.021	-0.003	-0.11	0.006	-0.144	-0.004	0.452	0.102	0.021	-0.014	-0.019	-0.021	0.139	0.01	0.081	0.004	0.083	0.018	0.04	-0.026	-0.031	0.112	-0.023	-0.084	-0.073	0.123	-0.081	0.053	0.035	0.003
ENSG00000259865.1	RP11-488L18.10	0.331	0.327	0.264	0.176	0.113	-0.056										0.5	0.495	0.525	-0.061	-0.047	-0.033	-0.049	0.155	0.126	0.008	0.006	0.015	0.341	0.376	0.376	0.15	0.17	0.178	0.303	0.345	0.24	0.133	0.079	0.165	0.226	0.171	0.126	0.029	0.097	0.078
ENSG00000259866.1	RP11-177N22.2	0.005	0.088	0.029	-0.081	-0.003	-0.055										-0.015	0.032	-0.024	-0.002	-0.041	-0.061	-0.025	0.153	0.129	0.075	-0.079	-0.022	0.042	0.021	-0.098	-0.03	0.029	-0.007	0.03	0.028	0.03	0.083	-0.019	-0.013	-0.043	0.129	0.117	-0.103	-0.066	-0.058
ENSG00000259867.6	RP11-525K10.3	0.123	0.094	0.076	0.185	0.154	0.016										0.213	0.153	0.089	0.188	0.165	-0.016	-0.093	0.116	0.015	0.029	-0.016	0.008	0.082	-0.058	0.079	-0.019	0.122	-0.014	0.045	0.036	-0.027	-0.098	0.019	0.013	-0.019	0.025	-0.052	0.022	-0.086	0.032
ENSG00000259868.3	RP11-1012E15.2	-0.062	0.01	-0.028	0.009	-0.04	-0.007										0.064	-0.043	0.054	0.019	-0.043	0.004	0.054	-0.003	0.006	0.037	0.001	-0.058	0.06	0.147	0.01	0.106	0.134	0.05	0.158	0.208	0.066	0.234	0.154	0.104	-0.119	-0.001	0.015	0.088	0.106	0.026
ENSG00000259869.2	AL022344.7	0.275	0.255	0.134	0.262	0.353	0.092										0.018	0.085	-0.056	-0.002	0.007	-0.006	0.134	-0.038	0.071	0.008	-0.048	0.1	0.222	0.097	0.182	-0.01	-0.061	0.081	0.219	0.256	0.211	0.213	0.152	0.128	0.031	0.041	-0.148	0.007	0.055	-0.021
ENSG00000259870.1	RP11-753A21.2	0.018	-0.003	0.023	-0.052	0.016	0.024										0.004	0.008	0.045				0.135	-0.108	0.301	0.029	0.041	0.037	0.133	0.02	-0.088	-0.052	-0.028	-0.095	-0.004	-0.017	-0.015	-0.055	0.113	0.058	-0.059	-0.051	-0.139	0.102	0.062	0.041
ENSG00000259871.1	CTA-363E6.1	0.049	0.042	-0.064	0.061	0.007	-0.066										0.063	-0.028	0.104	0.021	-0.023	-0.009	0.041	-0.139	-0.036	0.06	-0.004	-0.006	0.054	-0.085	0.06	-0.013	-0.034	0.099	0.052	0.129	0.042	0.119	0.02	0.005	0.287	0.21	0.091	0.369	0.2	0.129
ENSG00000259873.1	RP11-481E4.1	0.02	0.006	-0.054	0.053	-0.04	0.081										-0.03	-0.017	-0.014	0.04	0.05	0.069	-0.029	-0.121	0.102	0.016	-0.053	-0.013	-0.036	0.032	-0.006	0.08	0.021	0.011	0.032	0.101	0.033	-0.072	-0.079	-0.02	-0.015	-0.015	0.021	0.014	0.052	-0.033
ENSG00000259874.1	RP11-170L3.2	-0.015	0.028	-0.018	-0.054	-0.036	-0.044										0.054	0.06	0.024	-0.003	-0.011	0.027	-0.339	0.105	-0.05	0.008	-0.023	-0.019	-0.05	-0.126	-0.012	-0.011	-0.004	-0.051	-0.026	0.109	0.003	-0.077	0.07	0.036	0.115	0.051	-0.123	0.019	-0.091	0.01
ENSG00000259876.1	CTD-3037G24.4	0.104	0.107	0.089	0.047	-0.031	0.023										-0.031	0.01	0.048	0.017	0.023	0.065	0.213	-0.072	0.168	-0.007	0.05	-0.002	0.068	-0.049	-0.015	0.026	0.028	-0.011	0.006	0.117	0.048	0.036	-0.096	-0.033	0.011	-0.036	-0.024	0.102	-0.062	-0.037
ENSG00000259877.2	RP11-46C24.7	0.249	0.182	0.197	0.025	0.075	0.09										0.286	0.269	0.237	0.317	0.383	0.238	-0.096	-0.128	-0.077	-0.131	0.005	-0.036	0.285	0.241	0.222	0.211	0.192	0.212	0.315	0.288	0.291	0.336	0.2	0.252	0.313	0.272	0.341	0.371	0.145	0.238
ENSG00000259878.1	RP11-1O10.1	0.063	0.004	0.032	-0.014	-0.031	0.017										0.078	-0.043	-0.087	0.081	-0.037	-0.069	0.145	0.086	-0.01	-0.01	-0.069	0.028	-0.031	-0.033	0.004	0.008	-0.01	0.089	-0.001	0.054	0.037	0.07	0.079	-0.065	0.08	-0.029	0.019	0.005	-0.039	0.023
ENSG00000259881.1	RP11-830F9.5	0.135	0.148	0.086	-0.094	0.014	0.066										0.086	0.074	0.015	0.187	0.187	0.126	0.053	-0.245	0.034	0.095	-0.035	-0.064	0.16	0.161	0.066	0.099	0.089	-0.029	0.23	0.223	0.249	0.053	0.132	0.092	-0.21	-0.016	0.101	-0.054	-0.026	0.028
ENSG00000259882.2	RP11-293B20.2	-0.003	-0.054	-0.015	0.005	0.026	-0.026										-0.033	0.015	0.046	0.031	0.032	0.002	0.003	-0.168	-0.101	-0.046	0.009	-0.053	-0.017	0.017	0.021	-0.024	-0.015	0.091	0.02	0.05	0.019	0.083	-0.044	0.034	-0.058	0.062	0.044	-0.013	0.021	0.016
ENSG00000259883.2	EHD4-AS1	0.255	0.238	0.153	0.256	0.255	0.159				0.053	0.239	0.021	0.253	0.206	0.072	-0.005	0.111	-0.062	0.097	0.007	-0.006	-0.092	-0.15	-0.08	0.081	0.023	0.054	0.031	0.036	0.056	0.069	0.169	0.021	0.035	0.033	0.037	0.168	-0.005	0.048	-0.073	0.046	0.042	0.106	0.019	0.008
ENSG00000259884.1	RP11-1100L3.8	0.369	0.372	0.391	0.137	0.155	0.07										0.074	0.115	0.124	0.124	0.128	0.019	0.056	-0.124	-0.138	0.103	0.069	0.016	0.088	0.069	0.176	-0.103	-0.11	-0.06	0.168	0.201	0.073	0.087	-0.029	0.028	0.259	0.242	0.315	0.167	0.094	0.15
ENSG00000259887.1	RP11-923I11.5	0.148	0.184	0.075	0.038	0.057	0.099										0.049	-0.003	-0.031	-0.001	-0.011	-0.071	-0.13	-0.104	0.01	0.071	-0.001	-0.023	0.039	0.199	0.063	-0.044	0.083	-0.059	0.21	0.208	0.095	0.103	0.001	0.019	0.158	0.207	0.091	0.219	0.145	0.106
ENSG00000259889.1	RP11-315F22.1	0.163	0.201	0.063	0.19	0.161	0.07										-0.048	0.022	-0.082	0.054	0.012	-0.038	-0.024	-0.153	-0.088	0.004	-0.01	-0.021	0.162	0.182	0.022	0.067	0.06	0.009	0.143	0.109	0.033	0.224	0.188	0.104	-0.052	0.044	-0.061	-0.054	0.028	0.082
ENSG00000259890.1	DNM1P50	0.003	0.007	0.029	-0.011	-0.001	0.017										-0.048	-0.091	0.093	-0.021	0.003	0.011	-0.107	0.168	0.194	0.004	-0.024	0.004	0.15	-0.059	-0.067	-0.044	0.04	0.04	0.044	0.004	-0.001				-0.031	-0.107	0.123	0.01	-0.035	0.001
ENSG00000259891.1	CTA-204B4.2	0.282	0.239	0.268	0.19	0.166	0.093										0.365	0.36	0.345	0.35	0.378	0.305	-0.045	-0.03	-0.051	-0.086	-0.076	-0.165	0.333	0.288	0.165	0.253	0.219	0.178	0.423	0.414	0.379	0.241	0.223	0.239	0.287	0.099	0.135	0.202	0.064	0.124
ENSG00000259892.1	RP11-1H8.4	0.011	0.077	-0.059	0.042	-0.041	0.051										0.008	-0.025	-0.014				-0.009	-0.017	-0.082	0.012	0.026	0.058	0.142	-0.035	-0.089	0.028	-0.064	0.005	-0.041	-0.02	-0.036	-0.146	0.018	-0.052	0.065	0.072	0.098	0.031	-0.077	-0.021
ENSG00000259895.1	RP11-715J22.2	0.011	0.068	0.03	-0.017	-0.029	0.042										0.018	-0.041	0.013	0.027	-0.011	-0.122	-0.127	-0.078	-0.069	0.034	-0.062	0.025	0.145	0.262	0.153	0.114	0.002	0.032	0.206	0.244	0.041	0.291	0.256	0.088	-0.039	0.152	-0.091	-0.072	-0.011	-0.003
ENSG00000259897.2	RP11-244B22.3	0.026	-0.053	0.006	0.168	-0.003	0.022										0.004	0.048	0.002	-0.037	-0.01	-0.006	-0.012	0.07	0.023	-0.013	0.001	0.016	0.066	0.033	-0.027	0.092	0.017	0.014	-0.093	0.03	-0.039	0.011	0.002	0.04	0.137	0.071	-0.007	0.053	0.005	0.032
ENSG00000259899.1	CTD-3037G24.3	0.047	0.097	0.043	-0.061	-0.015	0.013										0.048	0.12	0.001	0.031	0.037	-0.078	-0.148	-0.056	-0.174	0.109	-0.009	-0.111	0.063	0.002	0.123	0.038	0.131	-0.024	0.015	-0.006	0.084	0.056	-0.026	0.03	0.132	0.013	0.054	0.04	-0.078	-0.04
ENSG00000259900.5	RP11-343C2.7
ENSG00000259904.1	RP11-602M11.3	-0.012	0.073	0.06	-0.078	0.033	-0.174										0.182	0.177	0.17	-0.002	-0.013	0.058	0.013	0.001	0.125	0.004	0.113	0.022	-0.036	-0.051	0.057	-0.025	-0.002	0.058	0.036	0.083	0.053	0.061	-0.067	-0.062	0.032	0.038	-0.121	0.036	-0.013	-0.012
ENSG00000259905.7	PWRN1	0.064	0.018	-0.023	-0.038	-0.013	-0.027				0.201	0.059	-0.08	0.003	0.004	-0.046	-0.061	0.013	0.035	0.032	-0.015	-0.012	0.027	-0.035	0.075	0.009	0.009	0.1	-0.015	-0.011	0.002	0.067	0.05	0.035	0.028	0.053	0.017	0.105	-0.007	0.007	-0.05	-0.125	-0.055	0.032	-0.019	-0.058
ENSG00000259906.1	RP11-932O9.4	-0.064	-0.053	0.058	0.034	0.035	0.009										0.039	0.025	-0.04				-0.076	0.312	0.329	0.038	-0.059	0.013	0.017	-0.071	-0.04	0	-0.038	-0.045	-0.013	-0.012	0.029	0.06	-0.012	0.044	0.003	-0.078	-0.038	0.039	0.035	-0.037
ENSG00000259907.1	RP6-91H8.2	-0.054	-0.022	-0.003	-0.048	0.032	-0.017										0.042	-0.002	-0.026	0.038	0.017	-0.055	0.001	-0.005	-0.047	0.104	-0.008	-0.011	-0.047	0.098	0.04	0.002	0.04	-0.03	0.026	0.088	-0.035	0.07	0.096	-0.001	-0.12	-0.114	0.038	-0.015	0.037	-0.045
ENSG00000259909.1	RP11-1006G14.3	-0.02	0.023	-0.015	-0.052	-0.089	0.023										0.114	-0.011	-0.064	0	0.042	-0.05	-0.033	-0.017	0.12	0.042	0.032	-0.006	-0.033	-0.116	0.064	0.016	-0.038	-0.026	-0.03	0.107	0.003	-0.043	-0.03	0.021	0.107	0.027	0.039	0.045	0.023	-0.005
ENSG00000259910.1	RP11-616M22.2	0.102	0.135	0.107	0.306	0.267	0.114										0.088	-0.067	0.032	-0.01	-0.129	-0.022	-0.058	0.031	0.044	-0.009	-0.003	0.028	-0.083	0.033	0.083	-0.065	0.076	-0.045	0.024	0.009	0.031	0.07	-0.034	-0.017	0.073	0.002	-0.004	0.003	0.069	0.042
ENSG00000259912.1	CTC-527H23.2	-0.03	-0.015	0.065	-0.023	0.019	-0.031										-0.035	0.013	-0.021	0.001	-0.01	0.059	0.197	0.089	0.184	-0.014	-0.03	0.036	0.085	-0.041	-0.065	0	-0.051	0.057	-0.022	0.063	-0.026	0.055	0.035	-0.029	0.041	0	-0.022	-0.017	0.014	-0.027
ENSG00000259914.1	RP11-298D21.2	-0.009	-0.037	-0.031	-0.019	0.014	-0.073										-0.052	0	0.013	0.035	0.075	0.062	0.101	-0.154	-0.168	0.054	-0.003	0.065	-0.074	0.015	0.009	-0.054	0.022	0.151	0.019	-0.045	-0.036	0.014	-0.105	-0.033	0.111	-0.062	-0.028	-0.009	-0.012	0.019
ENSG00000259915.2	RP11-410E4.1	0.114	0.075	0.1	0.017	-0.119	-0.09										0.174	0.249	0.074	0.206	0.188	0.05	0.183	0.043	-0.085	-0.047	0.107	0.007	0.079	0.11	-0.018	-0.008	0.086	0.049	0.156	0.128	0.067	0.091	0.106	-0.002	0.012	-0.072	0.053	0.054	0.03	-0.008
ENSG00000259916.1	RP11-407P15.2	0.177	0.177	0.119	0.251	0.253	0.137										0.052	-0.018	0.067	0.102	-0.115	-0.01	0.051	-0.173	0.053	-0.062	0.078	-0.062	-0.009	-0.005	0.04	-0.081	0.083	-0.019	0.041	-0.046	0.014	0.034	-0.064	-0.058	0.04	-0.025	0.019	0.11	0.162	0.003
ENSG00000259917.1	HNRNPLP2	0.172	0.158	0.165	0.167	0.225	0.096				-0.094	-0.022	-0.15	0.04	0.098	-0.031	0.373	0.354	0.353	-0.022	-0.008	-0.049	-0.141	-0.041	-0.006	-0.173	0.057	-0.005	0.067	0.129	0.082	0.071	0.054	-0.086	0.069	0.141	0.076	0.176	0.127	0.024	-0.079	-0.054	-0.045	0.01	-0.009	0.018
ENSG00000259918.1	NDUFA5P11	0.052	0.043	0.042	0.111	0.014	0.034				0.012	0.203	0.053	-0.05	0.038	-0.04	0.19	0.153	0.223	-0.026	-0.009	-0.063	-0.036	-0.034	-0.06	-0.08	0.014	-0.013	0.016	0.013	-0.064	-0.009	-0.077	-0.027	0.155	0.051	0.094	0.07	0.128	-0.001	-0.118	-0.071	-0.038	-0.019	-0.003	-0.01
ENSG00000259920.1	RP11-2E11.5	0.106	0.094	0.018	0.066	0.157	-0.004										0.122	0.168	0.051	0.116	0.044	0.036	0.218	-0.142	-0.018	0.051	-0.003	0.03	0.101	0.142	0.13	-0.025	0.05	0.03	0.196	0.079	-0.043	0.104	0.067	-0.012	0.019	0.028	0.151	0.038	-0.056	0.042
ENSG00000259921.1	AC022819.3	0.115	0.17	0.048	0.067	0.017	0.055										0	0.014	-0.001	0.062	0.043	-0.036	0.043	-0.181	0.015	0.026	-0.015	-0.094	0.03	0.072	0.044	0.043	-0.009	0.043	0.217	0.223	0.033	-0.02	-0.064	-0.009	-0.042	-0.097	0.066	-0.102	0.074	-0.021
ENSG00000259922.1	RP11-322D14.1	0.089	0.031	-0.015	0.023	0.044	-0.041										-0.03	-0.019	-0.04	0.026	0.101	0.008	-0.009	0.016	0.145	0.001	0.072	-0.145	0.002	-0.042	0.085	0.108	-0.036	-0.03	-0.006	0.13	-0.034	-0.074	0.171	0.073	0.112	0.01	0.068	0.153	0.073	0.04
ENSG00000259923.1	RP11-249C24.11	-0.032	-0.009	0.035													0.045	-0.014	0.049				0.157	-0.156	0.145				-0.086	-0.01	-0.035	0.1	-0.109	-0.049	0.021	0.008	-0.035	0.035	-0.01	0.014	0	-0.098	-0.062	0.096	-0.086	-0.025
ENSG00000259924.1	RP11-16E23.4	0.056	-0.022	0.044	0.041	0.05	-0.004										0.024	0.032	-0.041	-0.078	-0.102	-0.138	-0.182	0.135	-0.11	0.056	-0.102	-0.046	0.127	0.132	0.014	0.054	0.037	-0.034	0.122	0.14	0.073	0.109	0.092	0.006	0.053	0.061	0.039	0.072	0.129	0.059
ENSG00000259925.1	CTA-363E6.2	0.142	0.083	0.102	0.219	0.203	0.154										0.201	0.149	0.038	0.142	0.246	0.094	0.143	-0.074	0.044	0.081	0.015	-0.009	-0.029	0.019	-0.01	-0.079	0.159	-0.041	0.184	0.097	0.074	0.237	0.204	-0.004	0.324	0.312	0.242	0.456	0.399	0.42
ENSG00000259926.1	RP11-44F14.5	0.034	0.101	0.057	-0.01	-0.027	0.001										-0.042	0.015	-0.028	-0.046	0.046	0.167	0.025	-0.041	0.263	-0.113	0.078	-0.01	-0.065	0.066	0.057	0.037	0.051	0.054	0.051	-0.025	0.045	0.097	0.093	-0.032	0.016	0.003	0.037	-0.057	-0.031	-0.041
ENSG00000259928.1	RP11-218M11.1	0.119	0.152	0.051	0.008	-0.017	-0.013										-0.032	-0.006	0.051	0.003	-0.015	0.044	-0.004	0.036	0.05	0.031	-0.004	-0.003	0.056	0.044	0.035	0.103	0.026	0.007	0.033	0.029	0.002	0.009	0.02	0.004	-0.022	-0.077	-0.077	-0.035	0.001	0.015
ENSG00000259929.5	CTA-481E9.4	-0.017	-0.057	0.02	0.028	-0.005	0.018										0.031	-0.028	-0.026	-0.012	0.052	0.019	0.16	-0.041	0.048	0.042	0.004	0.014	-0.007	0.069	-0.033	-0.056	-0.027	-0.031	-0.052	0.001	-0.027	0.145	0.015	-0.02	-0.028	0.152	-0.01	-0.075	-0.042	0.05
ENSG00000259931.2	CTD-2323K18.2	-0.027	-0.019	0.004	0.011	-0.075	0.019										0	0.054	0.002	-0.085	0.042	0.049	-0.2	-0.028	0.003	-0.01	0.059	0.032	0.056	0.121	0.059	0.038	0.013	0.095	0.027	0.053	0.01	0.062	0.045	-0.005	0.092	0.029	0.022	0.013	0.014	-0.057
ENSG00000259932.1	CTD-2651B20.7	0.145	0.121	0.066	0.06	0.129	-0.101										-0.01	0.07	0.001	-0.01	-0.025	0.07	-0.007	0.03	-0.03	0.043	0.045	-0.008	0.138	0.049	0.012	0.054	-0.073	-0.114	0.028	0.071	0	0.047	0.015	-0.045	-0.15	0.099	0.14	0.013	0.071	0.019
ENSG00000259933.6	RP11-304L19.1	0.154	0.156	0.094	-0.099	-0.069	-0.116										0.465	0.494	0.499	0.163	0.121	0.123	0.014	-0.073	0.013	-0.006	0.072	-0.025	0.26	0.291	0.156	0.093	0.151	0.07	0.297	0.264	0.144	0.16	0.137	0.154	0.13	-0.031	0.057	0.05	0.005	0.051
ENSG00000259934.1	RP11-989E6.1	-0.053	0.117	0.101																									-0.114	0.043	-0.037	-0.074	0.003	-0.022	0.011	0.12	-0.032	-0.116	-0.074	-0.007	0	-0.035	-0.172	0.004	0.04	0.006
ENSG00000259935.1	RP11-519C12.1	0.316	0.347	0.313	0.142	0.211	0.025										0.068	0.127	-0.01	0.113	0.13	0.014	0.063	-0.051	0.151	0.062	-0.028	-0.093	0.106	0.151	0.075	0.017	0.066	0.006	0.192	0.244	0.075	-0.042	0.056	-0.023	0.101	-0.168	-0.028	0.003	0.025	0.11
ENSG00000259937.2	RP11-438D14.2	-0.007	0.047	0.022	0.001	0.081	-0.021										-0.116	0.035	0.004	0.028	-0.027	-0.013	0.052	0.075	-0.078	0.002	0.04	0.046	0.032	0.307	-0.005	0.034	-0.032	0.029	0.048	0.102	0.131	0.087	0.093	-0.007	0.144	0.096	-0.055	0.115	-0.007	0.038
ENSG00000259939.1	RP11-77H9.5
ENSG00000259940.2	CTD-3203P2.1	0.172	0.083	0.053	0.044	0.148	-0.057										0	-0.009	0.031	0.027	0.02	0.097	0.122	-0.175	0.085	-0.043	0.006	-0.046	0.272	0.323	0.11	0.093	0.039	-0.004	0.203	0.288	0.158	0.044	0.093	0.025	0.082	0.028	-0.221	0.098	0.034	-0.033
ENSG00000259941.1	RP11-48G14.2	0.014	-0.005	0.01	0.041	0.053	0.052										0.039	0.069	-0.025	-0.009	0.024	-0.007	0.207	-0.077	-0.11	-0.021	0.023	-0.068	-0.075	-0.073	-0.082	0.027	0.045	0.001	-0.012	-0.002	0.009	0.066	0.032	-0.095	0.13	-0.085	0.04	-0.024	0.023	0.008
ENSG00000259943.1	RP1-39G22.7	0.347	0.352	0.281	0.152	0.147	0.052										0.321	0.325	0.316	0.282	0.248	0.101	-0.182	0.033	0.127	-0.222	0.043	0.154	0.387	0.368	0.308	0.416	0.438	0.402	0.315	0.299	0.234	0.321	0.353	0.359	0.167	0.107	0.209	0.088	-0.022	0.122
ENSG00000259944.1	CDRT7	0.019	0.04	0.005	-0.099	0.065	-0.01							0.026	-0.04	0.064							0.158	0.074	-0.048	0.051	-0.047	0.057	0.086	0.035	-0.032	0.012	0.023	-0.041	0.004	-0.021	-0.072				-0.153	-0.016	0.052	-0.031	-0.034	0.003
ENSG00000259945.1	CTD-2012K14.3
ENSG00000259946.1	RP11-490G2.2	0.107	0.061	0.037	0.111	0.056	-0.043										0.084	0.144	0.015	-0.01	0.035	-0.015	-0.154	0.183	0.042	-0.009	0.06	0.04	0.182	0.054	0.037	0.063	-0.001	0.088	-0.034	0.145	0.034	0	0.04	-0.028	0.09	-0.09	0.049	0.057	0.067	0.073
ENSG00000259947.1	XX-DJ76P10__A.2	0.016	0.076	-0.006	-0.112	-0.105	0.045										-0.046	-0.035	0.102	-0.035	0.01	-0.034	-0.217	0.095	-0.025	0.011	-0.037	0.023	0.067	0.07	-0.002	0.11	0.003	-0.059	0.001	-0.094	-0.07	0.057	0.008	-0.012	0.001	0.017	0.111	-0.028	0.092	0.089
ENSG00000259948.2	RP11-326A19.5
ENSG00000259950.1	RP11-170L3.4	0.003	0.103	-0.031	-0.051	-0.077	0.034										0.019	0.058	-0.09	0.007	0.074	-0.045	0.06	0.15	0.064	0.163	0.035	0.045	0.04	0.082	0.027	-0.071	-0.023	0.118	-0.043	0.112	-0.01	-0.023	0.105	0.06	-0.041	0.02	-0.022	-0.09	0.088	-0.014
ENSG00000259952.1	AC009133.15	-0.079	0.024	0.035	0.064	0.065	0.006										0.206	0.189	0.064	0.03	-0.029	-0.092	-0.006	0.019	0.014	0.051	0.011	0.049	0.154	0.057	0.007	-0.007	-0.021	0.034	-0.019	0.09	-0.061	0	0.008	0.06	-0.13	-0.04	-0.048
ENSG00000259953.2	RP11-4O1.2	0.113	0.094	0.087	0.096	0.034	0.103										0.428	0.425	0.35	0.306	0.296	0.301	0.133	0.114	0.097	-0.016	0.045	0.055	0.06	0.102	-0.04	-0.15	-0.114	-0.047	0.145	0.214	0.117	0.249	0.148	0.18	0.168	0.111	-0.009	0.071	0.076	0.138
ENSG00000259954.1	IL21R-AS1	0.088	0.096	0.075	0.143	0.144	-0.005				0.354	0.218	0.014	0.091	0.208	0.063	0.118	0.146	0.036	-0.002	-0.029	0.172	-0.229	-0.089	0.186	-0.047	-0.038	0.132	0.059	0.08	0.098	-0.02	0.117	0.078	0.195	0.226	0.066	0.277	0.043	0.017	0.123	0.077	0.019	-0.025	0.002	-0.042
ENSG00000259955.1	CTD-2547G23.2
ENSG00000259956.2	RBM15B	0.043	0.11	0.11	0.166	0.12	0.113	0.182	0.121	0.1	-0.076	-0.084	-0.037	0.174	0.132	0.008	0.164	0.18	0.07	0.13	0.03	-0.149	-0.197	-0.182	0.206	-0.147	0.01	0.219	-0.035	0.124	0.124	-0.037	-0.012	-0.025	0.123	0.134	0.044	0.137	0.058	0.023	-0.078	0.05	-0.021	0.144	0.178	-0.146
ENSG00000259959.1	RP11-121C2.2	0.338	0.348	0.303	0.205	0.217	0.169										0.163	0.152	0.156	0.11	0.152	0.056	-0.169	-0.03	0.28	-0.068	-0.011	-0.075	0.24	0.302	0.162	0.122	0.102	0.093	0.248	0.246	0.149	0.139	0.102	0.078	0.267	0.106	0.066	0.218	0.162	0.108
ENSG00000259961.1	RP4-597A16.2	-0.015	-0.008	-0.103	-0.016	0.017	0.026										-0.088	0.032	-0.025				0.054	-0.239	0.115	-0.039	-0.019	-0.026	0.009	0.017	-0.037	0.058	0.044	-0.004	-0.022	-0.027	0.022	0.011	0.078	-0.073	-0.011	-0.021	0.013	0.041	-0.014	-0.021
ENSG00000259962.1	RP11-44F14.4	0.041	0.019	-0.025	0.103	-0.067	0.042										0.017	0.035	0.036	0.029	0.08	-0.025	0.093	-0.099	-0.01	-0.019	-0.001	-0.07	0.014	-0.028	0.07	0.072	-0.018	0.073	-0.048	-0.025	0.014	0.108	-0.019	0.047	-0.057	-0.04	-0.008	0.01	0.013	0.001
ENSG00000259963.1	RP11-185J20.2	-0.002	0.078	-0.003													0.044	0.114	-0.022	-0.043	-0.069	-0.115	0.069	0.146	-0.278	-0.011	-0.02	-0.003	0.004	-0.047	-0.09	-0.092	-0.095	0.051	0.023	-0.108	-0.096	-0.04	-0.08	-0.041	-0.004	0.185	0.033	-0.062	0.037	-0.053
ENSG00000259964.7	THSD4-AS1	0.153	0.156	0.101	0.25	0.137	0.126				0.16	-0.016	0.114	0.037	0.072	-0.033	-0.052	-0.006	0.004	-0.036	0.044	-0.042	-0.117	0.023	0.04	0.051	-0.009	0.054	0.104	0.08	-0.054	-0.026	-0.013	0.032	0.086	0.015	-0.006	-0.004	0.044	0.057	-0.012	0.021	-0.056	-0.163	-0.027	-0.071
ENSG00000259966.6	RP11-652G5.1	0.017	0.014	0.003	0.024	-0.058	-0.039										-0.081	-0.048	-0.054				0.401	0.044	0.027	0.011	-0.037	-0.018	-0.01	0.016	-0.11	0.042	0.017	-0.101	0.014	-0.05	0.063	-0.064	0.034	0.016	0.066	-0.129	0.056	-0.123	0.04	0.002
ENSG00000259967.1	RP11-2E17.2	0.092	0.107	0.031	0.077	-0.01	0.01										0.017	0.076	-0.002	-0.005	-0.025	-0.042	-0.095	0.037	-0.074	0.016	-0.046	0.077	0.113	-0.005	-0.012	0.08	0.059	-0.009	0.083	0.101	-0.015	-0.064	-0.074	-0.052	-0.027	-0.022	-0.064	-0.057	-0.017	0
ENSG00000259968.3	RP11-428C6.2	0.035	0.027	-0.034	-0.01	0.024	-0.072										0.038	0.023	0.048	-0.035	-0.014	-0.066	0.013	-0.208	-0.153	0.033	0.007	-0.064	0.054	0.046	0.064	0.011	0.022	0.013	0.084	0.087	-0.051	0.019	0.052	0.038	0.073	0.048	-0.101	0.121	0.05	0.101
ENSG00000259969.1	RP11-999E24.3	0.596	0.559	0.562	0.722	0.685	0.679										0.278	0.297	0.28	0.279	0.149	0.119	-0.173	-0.068	0.076	-0.184	-0.093	0.169	0.338	0.34	0.342	0.246	0.232	0.245	0.257	0.229	0.17	0.13	0.069	0.105	0.088	0.062	-0.032	0.1	0.013	0.034
ENSG00000259970.1	AC099668.5	0	0.011	0	0.073	-0.13	0.041										0.037	0.049	-0.031				0.024	-0.081	-0.356	-0.014	-0.052	-0.101	-0.098	-0.149	0.034	0.024	-0.065	-0.044	0.058	0.022	0.063	0.031	-0.039	0.025	-0.01	0.07	0.001	-0.056	-0.02	0.031
ENSG00000259972.3	AC009120.6	0.246	0.251	0.201	-0.029	0.052	-0.082										0.261	0.201	0.334	0.131	0.16	0.009	-0.022	0.011	-0.043	-0.066	-0.058	0.003	0.368	0.406	0.326	0.148	0.161	0.095	0.359	0.398	0.372	0.116	0.11	0.038	0.339	0.313	0.204	0.303	0.212	0.224
ENSG00000259974.3	LINC00261	0.002	-0.007	0.037	0.061	-0.015	-0.043				-0.12	-0.087	-0.02	0.046	0.003	0.025	0.315	0.285	0.418	0.507	0.435	0.579	-0.082	0.051	0.162	0.011	-0.024	-0.009	0.018	0.023	-0.022	0.088	0.038	0.053	0.359	0.335	0.282	0.21	0.237	0.238	0.464	0.401	0.443	0.515	0.316	0.515
ENSG00000259976.3	RP11-553L6.5
ENSG00000259977.1	AL121578.2	0.313	0.339	0.312	0.373	0.45	0.339										-0.022	-0.064	0.004	0.024	0.01	-0.021	0.083	0.049	-0.014	-0.04	0.067	-0.001	0.218	0.259	0.169	0.24	0.204	-0.004	0.287	0.246	0.185	0.3	0.196	0.153	0.023	0.026	0.084	0.122	0.059	0.036
ENSG00000259978.1	MRPS21P8	0.013	0.033	0.071	0.021	0.023	0.043							-0.13	-0.031	-0.048	-0.013	-0.008	0.075	-0.007	-0.059	0.051	-0.037	0.061	0.308	-0.005	-0.005	0.025	-0.06	0.074	0.074	0.027	0.05	0.094	-0.054	0.007	0.01	0.017	0.089	0.035	-0.141	-0.056	0.178	-0.006	0.083	0.036
ENSG00000259979.1	VN1R68P	0.053	0.081	0.028	0.014	0.044	-0.016							0.011	-0.012	0.035	-0.037	0.091	-0.156				0.085	0.108	-0.131	0.013	0.031	0.03	0.04	-0.006	0	-0.009	0.019	0.016	0.026	0.046	0.053	0.047	-0.043	0.035	-0.157	0.025	0.118	-0.096	0.054	0.021
ENSG00000259981.1	AF096876.1	-0.058	0.023	0.018													-0.069	0.056	0.046				0.079	-0.12	0.398	0.02	0.015	0.01				0.021	0.037	0.048	0.023	-0.034	-0.082	-0.026	0.011	-0.033				-0.019	-0.018	0.008
ENSG00000259982.1	CDC37P1	0.09	0.154	0.089	-0.047	-0.01	-0.035				0.002	0.104	0.175	0.003	0.047	-0.027	0.045	0.05	-0.039	-0.041	0.001	-0.051	0.176	-0.152	0.113	-0.014	0.005	-0.032	0.179	0.135	-0.01	-0.022	0.045	0.014	0.072	0.052	0.031	0.095	0.014	0.043	0.108	0.124	0.066	0.089	0.076	0.003
ENSG00000259983.1	RP11-169E6.3	0.035	0.05	-0.019	0.026	-0.03	0.018										0.046	-0.015	0.035	0.019	0.025	-0.012	-0.177	0.013	0.004	-0.017	0.026	-0.049	-0.029	0.017	-0.045	0.032	-0.096	0.017	0.031	-0.062	0.035	-0.004	-0.014	0.018	0.011	0.089	-0.004	0.005	-0.025	-0.016
ENSG00000259984.1	RP11-335G20.7	0.127	0.153	0.098	-0.074	-0.039	-0.005										0.143	0.195	0.122	0.003	-0.009	-0.03	-0.006	-0.011	-0.094	0.024	0.11	0.041	0.133	0.197	0.128	0.03	-0.04	-0.101	0.215	0.253	0.114	0.163	0.068	0.082	0.012	-0.109	-0.004	-0.013	-0.028	0.047
ENSG00000259985.1	RP11-549B18.1	0.388	0.36	0.281	0.409	0.408	0.29										0.157	0.193	0.213	0.056	0.095	0.039	0.045	0.111	0.063	0.03	0.042	0.053	0.401	0.392	0.28	0.29	0.25	0.227	0.346	0.369	0.369	0.347	0.308	0.355	0.29	0.289	0.269	0.287	0.377	0.154
ENSG00000259986.1	RP11-382A20.4	0.029	0.016	-0.009	0.039	0.021	-0.049										0.037	-0.017	-0.057	-0.078	-0.056	-0.045	0.021	0.038	-0.038	-0.019	0	0.002	-0.072	-0.003	-0.106	0	0.054	0.008	0.121	0.035	-0.014	0.013	-0.016	-0.031	0.094	0.02	0.061	0.055	0.019	0.053
ENSG00000259987.1	CTD-2522B17.4	-0.024	0.035	0.014	-0.023	-0.046	-0.009										-0.086	0.154	-0.033	0.012	0.035	-0.112	-0.041	0.15	0.226	-0.105	-0.042	-0.03	0.035	0.149	-0.008	0.01	-0.013	-0.042	0.023	-0.006	0.017	0.032	-0.057	0.033	0.149	-0.009	0.073	0.06	0.015	-0.005
ENSG00000259989.1	CTD-2555A7.1	0.046	0.078	0.016	0.021	0.009	0.039										0.024	0.011	-0.031	0.002	0.001	-0.02	0.068	0.024	-0.102	0.049	0.011	-0.014	0.089	0.024	-0.047	0.004	-0.061	-0.007	0.069	-0.037	-0.073	-0.048	0.05	-0.023	-0.077	0.019	-0.003	-0.003	-0.055	0.065
ENSG00000259990.2	RP11-598D12.1	0.215	0.237	0.117	0.291	0.219	0.135										0.079	0.096	0.011	0.067	0.074	-0.006	0.087	0.153	0.026	-0.018	-0.055	0.009	0.13	0.171	0.098	0.027	0.123	0.038	0.23	0.245	0.245	0.235	0.164	0.21	0.113	0.065	0.042	-0.016	0.012	0.092
ENSG00000259992.1	RP11-77K12.8	0.027	0.054	-0.054	-0.015	0.031	0.086										-0.061	-0.127	0.045	0.052	0.041	0.031	0.195	0.037	-0.187	-0.026	0.035	0.079	-0.032	0.081	0.117	-0.047	0.048	-0.068	0.047	0.066	0.065	-0.134	0.113	-0.007	-0.015	-0.102	-0.1	0.063	0.001	0.009
ENSG00000259993.1	RP11-261B23.1	0.021	0.065	-0.003	0.033	0.094	-0.032										0.038	0.031	-0.049	0.071	0.046	-0.024	-0.066	-0.024	-0.064	-0.079	0.027	0.014	-0.113	0.062	-0.08	-0.078	-0.012	0.062	-0.011	-0.012	-0.022	0.125	0.042	0.027	0.007	0.111	-0.06	0.009	-0.017	-0.042
ENSG00000259994.1	RP11-305E6.4	0.253	0.251	0.181	-0.005	0.002	-0.011										0.318	0.332	0.296	0.098	0.171	0.054	-0.134	-0.196	-0.064	-0.099	-0.058	-0.083	0.11	0.132	0.053	0.215	0.137	0.061	0.284	0.273	0.155	0.183	0.125	0.203	0.24	0.073	0.056	0.064	-0.049	0.044
ENSG00000259995.1	CTD-2336H13.2	0.046	0.007	0.016	0.028	0.035	-0.005										-0.026	0.04	0.014	-0.081	-0.045	0.039	-0.31	-0.183	-0.066	0.083	-0.095	-0.03	0.002	0.019	0.061	-0.028	0.033	0.049	-0.019	-0.021	-0.007	-0.01	0.062	-0.015	-0.053	0.049	0.015	-0.037	0.108	-0.025
ENSG00000259996.1	RARRES2P8	0.001	-0.025	0.047	-0.108	-0.001	0.051							0.058	0.028	0.064	-0.002	0.007	-0.044	0.039	0.018	-0.028				0.013	-0.029	0.045	0.173	0.125	0.104	0.076	0.001	-0.019	0.028	-0.019	-0.013	-0.007	0.085	-0.003	0.1	0.067	0.009	0.104	0.061	-0.09
ENSG00000259997.2	IGHV1OR16-4	0.219	0.206	0.168	0.13	0.085	0.035				0.109	0.172	0.053	0.13	0.143	0.164	-0.019	0.109	0.039	0.036	0.064	-0.071	-0.079	-0.035	-0.109	-0.011	0.034	0.035	0.183	0.24	0.028	0.123	0.205	0.063	0.271	0.274	0.236	0.299	0.189	0.178	0.096	0.033	0.01	0.047	0.003	0.024
ENSG00000259998.1	RP11-753D20.4	-0.023	0.001	0.001	0.006	0.004	-0.031										0.055	-0.08	-0.077	0.071	0.034	0.009	-0.214	0.083	-0.057	-0.027	-0.016	0.041	-0.094	0.009	0.011	0.008	0.036	-0.028	-0.022	0.053	-0.106	-0.076	-0.068	-0.037	-0.065	0	0.013	-0.013	0.061	0.034
ENSG00000259999.1	RP11-252K23.1	0.094	0.122	0.077	-0.021	0.053	-0.106										-0.034	-0.076	0.058	-0.023	0.035	0.037	0.007	0.06	0.163	-0.006	0.047	0.034	0.14	0.04	0.051	-0.08	-0.006	-0.051	0.012	0.053	-0.006	0.03	0.06	0.002	-0.015	-0.007	0.054	-0.024	-0.02	0.03
ENSG00000260000.2	RP3-467N11.1	0.238	0.257	0.235	0.239	0.25	0.079										0.018	-0.01	0.031	0.042	-0.021	-0.009	0.056	0.02	-0.092	-0.097	-0.068	0.02	0.206	0.159	0.159	0.175	0.166	0.07	0.292	0.264	0.253	0.338	0.324	0.348	0.211	0.003	0.125	0.091	0.015	0.058
ENSG00000260001.6	TGFBR3L	0.216	0.236	0.189	0.085	0.068	-0.121				0.164	0.11	0.177	-0.001	-0.089	0.039	0.268	0.301	0.223	-0.003	0.057	-0.099	0.068	-0.091	-0.084	-0.037	0.003	-0.022	0.215	0.13	0.136	0.022	0.113	0.063	0.15	0.122	0.13	0.281	0.22	0.199	0.017	0.018	-0.128	0.025	-0.03	0.009
ENSG00000260003.1	RP11-279O17.2	0	-0.038	-0.007	-0.067	-0.059	-0.064										-0.064	0.058	0.112	0.014	0.019	0.006	-0.331	0.052	-0.307	-0.015	-0.003	0.009	-0.039	0.066	0.07	-0.053	0.015	-0.048	0.102	0.052	-0.004	0.073	0.063	-0.023	0.113	-0.002	-0.036	0.055	0.024	0.016
ENSG00000260004.1	RP11-351A20.2	-0.01	-0.033	-0.025	-0.022	-0.061	-0.018										0.011	-0.082	-0.027							0.062	-0.001	-0.03	0.071	-0.026	0.002	0.062	0.013	0.018	0.018	0.049	0.128	0.009	0.005	0.188	0.281	0.081	-0.082	-0.093	-0.032	-0.035
ENSG00000260005.6	AC027601.1	0.297	0.288	0.168	0.092	0.156	0.172										0.228	0.175	0.098	0.037	0.044	0.07	-0.001	0.114	0.173	-0.014	0.011	0.013	0.216	0.036	0.016	-0.04	-0.161	-0.156	0.338	0.398	0.253	0.124	0.051	0.102	0.018	0.071	0.16	0.003	-0.079	0.096
ENSG00000260007.3	RP11-315D16.2	0.132	0.108	0.061	0.028	-0.058	-0.01										0.247	0.169	0.072	0.012	0.066	0.055	-0.111	-0.107	-0.065	-0.011	0.05	-0.056	0.222	0.381	0.049	0.108	0.179	0.127	0.343	0.344	0.156	0.102	0.06	0.081	-0.032	0.028	0.025	0.035	0.053	0.011
ENSG00000260008.1	RP11-732A21.2	0.039	0.025	0.007	-0.106	0.035	-0.044										0.001	0.089	0.032	-0.025	-0.028	0.037	0.105	-0.04	-0.091	-0.018	0.028	0.006	-0.075	0.045	-0.121	0.165	-0.011	-0.003	0.081	0.072	0.06	-0.062	0.062	0.023	0.068	-0.032	0.001	0.057	-0.032	0.007
ENSG00000260009.1	RP11-65J21.1	0.41	0.391	0.347	0.513	0.491	0.423										-0.03	0.058	0.042	-0.005	0.098	0.051	-0.071	-0.103	-0.165	0.038	-0.066	0.065	0.171	0.161	0.198	-0.009	-0.008	-0.093	0.021	0.007	0.046	-0.046	-0.01	0.011	0.033	-0.082	-0.032	0.004	0.025	0.036
ENSG00000260010.1	ZNF720P1	-0.007	0.027	0.003	0.024	0.104	-0.042										0.146	-0.007	0.047	0.035	-0.002	0.053	-0.171	-0.216	-0.098	-0.011	-0.005	0.052	-0.033	-0.121	0.092	0.039	0.01	-0.068	-0.006	0	-0.012	0.087	0.042	0.039	-0.108	0.093	-0.017	0.017	-0.033	0.003
ENSG00000260011.2	RP13-20L14.1	0.173	0.198	0.142	0.119	0.142	0.029										0.116	0.006	0.034	-0.026	0.003	0.065	0.151	-0.053	0.08	-0.002	-0.025	-0.008	0.297	0.275	0.219	0.109	0.133	0.119	0.341	0.337	0.248	0.178	0.161	0.08	0.057	-0.043	0.134	0.077	0.007	-0.014
ENSG00000260012.1	RP11-329J18.4	0.044	0.034	0.069	-0.025	-0.1	-0.04										0.13	-0.013	0.028	0.085	0.039	0.064	0.064	-0.032	-0.048	0.009	0.064	-0.023	-0.106	0.015	0.053	0.147	-0.043	-0.088	0	0.104	0.018	-0.019	-0.017	-0.081	0.054	0.058	0.059	0.002	-0.022	-0.032
ENSG00000260014.1	LSM3P5	-0.057	-0.016	0.001	0.004	0.008	-0.021				0.177	0.188	-0.006	0.005	0.045	0.055	0.148	0.106	0.055	-0.014	0.062	0.029	0.052	0.11	0.027	-0.011	0.012	0.02	0.147	0.06	-0.049	0.066	0.083	0.111	0.061	-0.035	0.004	0.071	-0.08	0.012	-0.036	-0.01	-0.017	0.034	-0.013	0.03
ENSG00000260015.1	RP11-510M2.5	0.372	0.334	0.275	0.313	0.227	0.227										0.214	0.168	0.208	0.216	0.214	0.135	0.019	-0.185	0.153	0.06	-0.064	-0.013	0.128	0.065	0.027	0.173	0.225	0.074	0.112	0.115	0.162	0.13	0.101	0.101	0.079	0.014	0.095	-0.022	-0.149	0.111
ENSG00000260017.1	RP11-1035H13.2	0.086	0.016	0.047	0.183	0.12	0.026										0.04	0.089	-0.105	-0.017	0.077	0.051	0.029	-0.075	0.232	-0.032	0.036	0.064	0.021	0.018	0.067	-0.027	-0.04	0.067	0.098	0.059	-0.029	0.122	0.057	-0.048	-0.023	-0.009	-0.047	0.006	-0.006	0.038
ENSG00000260018.1	RP11-505K9.1	0.27	0.278	0.279	0.031	0.042	0.126										0.291	0.295	0.264	-0.12	-0.085	-0.01	0.02	0.059	0.204	-0.025	0.012	-0.036	0.22	0.254	0.262	-0.008	-0.007	0.101	0.222	0.201	0.12	-0.014	0.087	0.081	0.156	0.088	0.176	-0.105	-0.168	-0.039
ENSG00000260019.2	RP11-218F4.1	0.134	0.112	0.109	0.137	0.119	0.091										0.087	0.046	-0.025	0.003	0.11	0.029	-0.107	-0.222	0.013	-0.127	0	0.019	0.038	0.129	0.007	0.054	0.006	-0.094	0.16	0.159	0.129	0.171	0.163	0.092	-0.058	0.137	0.006	-0.069	-0.018	0.032
ENSG00000260021.1	RP11-480I12.10	-0.033	0.057	0.031	0.095	-0.07	0.013										-0.061	0.106	-0.012	-0.035	0.002	0.024	-0.186	0.087	-0.043	0.06	-0.013	0.069	0.143	0.09	0.114	0.014	0.007	0.045	-0.022	0.019	0	0.052	0.016	0.058	0.081	0.004	-0.159	-0.067	0.003	0.009
ENSG00000260022.1	LA16c-306A4.1	0.169	0.083	0.117	-0.03	-0.009	0.013										0.301	0.307	0.292	0.007	0.124	0	0.05	-0.134	-0.119	-0.06	0.027	0.074	0.295	0.332	0.311	0.129	0.117	0.01	0.312	0.266	0.211	0.026	0.074	0.088	0.261	0.274	0.339	0.338	0.299	0.195
ENSG00000260024.1	MRPS21P7	0.017	0.013	0.085	-0.034	0.007	-0.05				-0.03	0.026	-0.002	-0.024	-0.001	0.021	0.065	0.057	-0.01	0.035	0.031	-0.036	0.208	-0.091	-0.095	0.013	-0.006	0.034	0.085	-0.079	0.002	0.008	0.03	0.041	0.008	-0.013	0.011	-0.024	0.065	0.011				0.028	-0.044	-0.007
ENSG00000260025.1	RP11-490M8.1	0.363	0.363	0.345	0.321	0.317	0.177										0.104	0.159	0.073	0.152	0.149	0.036	-0.221	-0.044	-0.034	0.025	0.002	0.012	0.211	0.235	0.231	-0.055	-0.144	-0.14	0.174	0.128	0.111	0.037	0.095	0.081	0.072	0.012	0.092	0.075	-0.034	0.041
ENSG00000260026.3	CTD-2015G9.1	0.346	0.286	0.153	0.275	0.315	0.062										-0.032	-0.06	-0.089	0.073	0.016	0.062	-0.091	0.107	0.072	0.042	0.075	-0.062	-0.031	-0.004	-0.019	-0.018	-0.004	0.026	0.016	0.087	-0.094	-0.032	0.001	0.029	-0.066	0.126	-0.051	0.019	-0.062	0
ENSG00000260027.5	HOXB7	0.235	0.229	0.205	0.216	0.145	0.086	0.196	0.106	0.008	0.016	-0.075	-0.064	0.219	0.168	0.193	0.127	0.083	0.089	0.103	0.114	0.191	0.108	0.237	0.14	-0.021	0.054	0.142	0.153	0.19	0.139	0.323	0.33	0.125	0.205	0.229	0.182	0.253	0.298	0.274	0.185	0.192	0.233	0.212	0.146	0.13
ENSG00000260029.2	RP11-401P9.1	-0.036	-0.031	-0.065	0.036	-0.076	-0.049										0.271	0.268	0.241	0.2	0.197	0.128	-0.128	-0.047	0.246	-0.041	-0.065	-0.012	0.049	0.035	0.029	-0.096	-0.035	0.008	-0.096	-0.032	0.021	-0.044	0.097	0.055	0.077	-0.015	-0.073	0.006	0.001	-0.009
ENSG00000260030.1	RP11-686F15.2	0.073	-0.021	0.02	0.002	0.054	-0.007										-0.024	-0.049	-0.031	0.03	-0.007	-0.002	-0.131	-0.046	0.046	0.039	0.049	-0.041	-0.002	0.068	0.015	0.049	-0.002	0.061	-0.021	0.035	0.054	0.044	-0.044	-0.008	-0.061	0.025	-0.088	0.012	-0.012	0.023
ENSG00000260031.1	RPL10P14	0.054	-0.019	0.02	-0.041	-0.07	0.087				0.052	0.104	-0.06	-0.019	-0.003	-0.072	0.214	0.197	0.186	-0.039	-0.026	-0.026	0.01	0.105	-0.102	-0.032	-0.003	0.048	-0.039	-0.009	0.066	-0.126	-0.063	0.104	0.095	0.002	-0.025	0.108	0	0.05	-0.032	0.04	-0.026	0	-0.041	0.067
ENSG00000260032.2	LINC00657	0.424	0.422	0.28	0.254	0.257	0.006										0.557	0.547	0.448	0.454	0.439	0.337	-0.026	-0.147	-0.085	0.058	0.026	-0.039	0.133	0.229	0.086	0.117	0.186	-0.098	0.215	0.243	0.145	0.082	0.159	0.151	-0.087	-0.21	-0.149	-0.038	-0.105	0.074
ENSG00000260033.1	CTC-527H23.1	0.096	0.063	0.042	0.031	-0.012	0.07										-0.034	-0.065	-0.02	-0.02	-0.021	0	0.13	0.08	-0.03	-0.014	-0.023	0.055	0.018	0.042	-0.026	-0.125	-0.081	0.027	0.032	-0.037	0.023	0.028	0.09	0.005	0.076	-0.02	-0.005	0.019	-0.105	0.023
ENSG00000260034.1	LCMT1-AS2	0.107	0.158	0.095	0.225	0.077	-0.022				0.158	0.042	-0.16	0.043	-0.054	0.055	-0.081	0.066	0.034	-0.007	0.015	-0.008	0.051	0.052	0.104	0.017	-0.057	0.012	0.021	-0.075	0.001	-0.013	-0.05	-0.014	0.002	-0.036	-0.045	0.111	0.021	0.082	0.054	-0.01	0.068	0.018	0.02	0.048
ENSG00000260035.1	CTD-2651B20.6	0.111	0.137	0.062	0.156	0.145	0.051										0.024	0.034	-0.018	0.004	0.058	-0.019	0.233	-0.155	0.065	-0.001	-0.055	0.105	0.115	-0.078	0.017	0.082	0.036	-0.008	0.052	0.069	0.031	0.019	-0.187	-0.019	-0.022	-0.069	-0.074	0.058	0.011	0.043
ENSG00000260036.1	RP11-178D12.2	0.108	-0.013	0.07	0.049	-0.048	0.11										0.02	0.056	0.02	0.023	0.012	0.056	-0.042	0.155	0.07	-0.04	-0.119	0.045	-0.012	-0.018	0.034	-0.033	-0.016	-0.015	0.047	0.084	0.09	-0.001	0.036	-0.013	-0.022	0.043	-0.053	-0.004	0.038	0.051
ENSG00000260037.5	CTD-2524L6.3	0.144	0.184	0.132	0.183	0.178	0.106										0.06	0.125	0.069	-0.011	0.011	-0.019	-0.092	0.041	0.049	-0.02	0.048	0.076	0.029	0.043	-0.008	-0.056	-0.006	-0.002	0.208	0.134	0.051	-0.045	-0.026	-0.028	0.079	0.185	0.026	-0.011	0.164	0.21
ENSG00000260038.1	RP11-407G23.4	0.14	0.162	0.094	-0.062	-0.003	-0.106										0.108	0.05	0.044	-0.007	0.022	-0.02	-0.141	-0.013	-0.124	-0.071	0.042	-0.022	0.221	0.216	0.12	0.075	0.028	-0.008	0.244	0.26	0.207	0.006	-0.104	-0.139	0.268	0.288	0.247	0.433	0.289	0.281
ENSG00000260041.5	RP11-355E10.1	0.057	-0.001	0.05	0.018	0.06	-0.05										-0.018	-0.053	-0.045	-0.024	0.056	0.065	-0.003	-0.024	0.033	-0.02	0.009	-0.009	0.11	-0.109	0.036	0.016	-0.002	0.087	-0.045	0.037	-0.042	0.051	0.092	-0.009	-0.139	-0.026	0.186	-0.008	-0.012	0.061
ENSG00000260042.1	CTD-2034I21.1	-0.065	0.034	-0.023	-0.015	0.025	0.071										0.066	0.09	0.049	0.077	0.001	-0.048	0.111	-0.075	-0.04	-0.005	-0.003	0.06	-0.022	-0.128	-0.038	-0.06	-0.085	0.001	0.027	-0.037	0.018	-0.021	0.075	0.067	0.07	0.068	0.011	0.019	0.025	-0.063
ENSG00000260046.1	RP11-454K7.3	0.034	0.065	0.035	0.01	0.034	-0.017										0.019	-0.024	-0.026	0.014	0.051	-0.015	0	-0.151	0.154	-0.096	-0.006	-0.003	0	0	0.037	-0.048	0.058	-0.017	0.106	-0.009	0.027	-0.021	-0.07	0.01	0.009	0.012	0.157	-0.026	0.004	0.009
ENSG00000260047.2	BCAP31P2	0.062	-0.005	0.051	0.069	-0.075	0.029				-0.056	-0.088	-0.068	0.063	0.087	0	-0.042	-0.035	-0.023	0.017	0.027	0.053	0.068	-0.15	0.068	0.048	0.028	0.011	0.044	0.053	0.015	-0.128	-0.115	-0.01	0.12	0.063	0.103	-0.068	-0.095	0	-0.071	0.094	0.036	0.023	0.008	0.007
ENSG00000260048.2	IGHV1OR16-3	0.4	0.403	0.362	0.121	0.082	0.187				0.391	0.442	0.328	0.021	-0.001	-0.016	0.302	0.303	0.206	0.19	0.038	0.058	0.157	0.018	-0.029	-0.012	0.003	0.023	0.148	0.284	0.22	0.019	0.054	0.045	0.309	0.31	0.297	0.358	0.264	0.262	0.232	0.168	0.138	0.129	0.06	0.155
ENSG00000260051.1	LA16c-390E6.4	0.326	0.314	0.322	0.12	0.157	0.079										0.262	0.235	0.284	0.211	0.206	0.227	0.04	0.053	0.177	0.044	-0.029	-0.068	0.153	0.099	0.182	0.063	0.147	-0.037	0.35	0.394	0.401	0.037	0.034	0.069	0.208	0.128	0.166	0.239	0.15	-0.004
ENSG00000260052.1	CTC-527H23.3	0.057	0.056	-0.024	0.009	0.114	-0.035										0.024	0.054	-0.032	-0.038	0.035	-0.091	-0.265	0.185	0.05	-0.045	0.017	-0.012	0.128	0.192	0.119	-0.036	-0.006	0.089	0.204	0.21	0.15	0.162	0.201	0.154	-0.025	-0.128	-0.016	0.028	-0.043	-0.019
ENSG00000260053.2	ABCB10P4	0.057	-0.095	0.027	0.069	-0.036	0.11				0.011	-0.155	0.126	0.004	0.038	0.078	-0.004	0.138	-0.009	0.045	0.059	-0.054	0.182	-0.113	-0.022	0.037	0	-0.053	-0.033	-0.031	0.04	0.04	0	-0.059	0.023	-0.017	0.039	-0.015	0.053	-0.019	-0.007	0.074	0.094	0.045	0.045	-0.043
ENSG00000260057.6	LINC01571	-0.044	-0.022	-0.011	0.019	-0.024	0.117										-0.005	0.019	0.033	-0.011	0.006	0.01	-0.04	-0.17	0.118	-0.065	-0.059	0.003	-0.001	-0.049	0.034	-0.054	-0.034	-0.009	0.125	0.066	-0.005	0.12	0.001	0.124	0.125	0.172	0.064	0.131	0.103	0.037
ENSG00000260058.1	RP11-279O17.3	-0.006	0.018	-0.004	0.044	0.053	0.037										-0.003	0.061	-0.089	-0.006	0.075	0.023				-0.027	0.042	0.025	0.06	0.05	0.074	-0.034	0.048	0.023	0.006	-0.041	0.046	0.098	0.034	-0.043	0.084	-0.012	-0.077	0.005	0.024	0.004
ENSG00000260059.1	RP11-231E19.1	0.129	0.103	0.05	-0.029	0.053	0.033										0.005	-0.012	0.005	-0.055	-0.039	0.055	-0.034	-0.105	0.042	-0.036	0.007	0.091	0.087	0.094	0.029	0.043	0.019	-0.04	0.045	0.055	-0.118	-0.002	0.044	-0.005	0.007	-0.022	-0.011	-0.023	-0.005	-0.01
ENSG00000260060.1	RP11-388M20.1	0.263	0.259	0.182	0.128	0.159	-0.11										0.102	0.096	0.084	-0.064	-0.027	-0.036	-0.121	0.095	-0.032	-0.001	-0.077	0.044	0.206	0.25	0.2	0.093	0.097	0.02	0.263	0.268	0.176	0.153	0.138	0.044	0.123	0.088	0.044	0.15	0.06	0.028
ENSG00000260062.3	GOLGA2P11	0.011	-0.007	0	-0.044	0.063	0.033				-0.044	0.121	0.095	-0.034	0.023	-0.043	-0.014	-0.102	0.005	-0.066	0.009	-0.035	-0.098	0.012	-0.05	-0.036	0.013	-0.043	-0.146	0.027	-0.053	0.121	-0.118	-0.066	0.022	0.059	0.024	-0.097	-0.019	0.087	0.01	-0.016	-0.047	-0.162	-0.013	-0.071
ENSG00000260063.1	RP5-968P14.2	0.182	0.178	0.129	0.258	0.227	0.228										-0.026	0.147	0.084	0.011	0.056	-0.055	0.057	-0.127	0.101	0.035	0.114	-0.008	0.215	0.276	0.193	0.077	0.084	0.079	0.173	0.148	0.126	0.172	0.136	0.115	0.01	-0.005	0.06	0.036	0.074	0.065
ENSG00000260064.1	RP11-18F14.4	-0.036	0.049	0.033	0.081	0.13	-0.048										0.067	-0.013	0.046	-0.036	0.02	-0.03	0.07	-0.083	-0.032	-0.01	-0.046	-0.045	0.109	0.012	-0.004	0.051	0.039	-0.045	-0.027	0.048	0.117	-0.029	-0.021	0	-0.012	0.074	0.085	-0.007	0.036	-0.065
ENSG00000260066.1	CTD-2587M23.1	-0.003	0.046	0.028	-0.083	-0.018	0.008										-0.089	-0.072	0.071	0.042	0.095	0.027	0.018	0.036	-0.04	0.02	-0.048	-0.039	0.2	0.196	0.152	0.034	-0.006	0.079	0.17	0.19	0.148	0.282	0.189	0.129	0.06	0.04	-0.019	0.044	-0.038	0.078
ENSG00000260067.1	RP11-98C8.1	-0.003	0.007	0.003																			0.287	-0.11	-0.068				0.03	-0.032	0.049	-0.054	-0.04	-0.033	0.021	0.026	0.007	-0.02	-0.019	0.084				-0.043	-0.003	-0.007
ENSG00000260068.1	RP11-439I14.3	0.035	0.001	-0.013	0.016	0.047	-0.028										-0.116	-0.256	-0.037	-0.083	-0.023	0.004	-0.038	0.087	0.05	0.089	-0.058	0.007	0.095	-0.084	0.045	-0.069	0.064	-0.038	0.019	-0.053	-0.101	0.082	-0.021	-0.085	-0.055	-0.255	0.008	-0.025	0.032	0.021
ENSG00000260070.1	RP11-182J23.1	0.075	0.079	0.036	-0.028	0.039	0.013										0.105	0.164	0.038	-0.005	0.017	0.028	0.093	-0.03	0.085	-0.074	0.046	0.084	0.199	0.121	0.049	0.261	0.185	0.05	0.363	0.315	0.161	0.329	0.275	0.264	0.157	0.187	-0.029	0.093	-0.024	0.061
ENSG00000260071.2	RP11-418I22.2	-0.005	0.008	0.003	-0.006	-0.015	0.081										0.216	0.158	0.121	0.12	0.188	0.035	0.234	-0.019	-0.045	-0.095	0.043	0.061	0.054	-0.082	-0.001	-0.033	-0.026	0.066	-0.052	-0.035	-0.086	0.028	0.057	0.023	0.148	0.053	-0.042	0.033	0.022	-0.039
ENSG00000260072.1	CTD-2313J23.1	-0.081	0.008	0.012	-0.007	-0.07	0.06										-0.033	0.049	0.054	-0.005	0.069	-0.048	-0.194	0.139	-0.089	0.043	-0.051	0.05	-0.054	0.021	-0.03	0.055	0.005	-0.03	0.069	0.023	0.078	0.088	-0.007	0.042	-0.026	0.024	0.012	0.017	0.056	0.001
ENSG00000260073.2	RP11-488I20.9	0.104	0.011	0.03	0.047	-0.012	0.032										-0.002	-0.046	0.002				0.055	-0.023	0.008	0.038	0	0.056	0.085	-0.074	0.026	0.013	-0.015	0.038	0.002	0.041	0.053	0.124	0.095	-0.005	-0.004	0.064	0.063	0.114	-0.004	0.021
ENSG00000260075.1	NSFP1	0.109	0.06	0.071	-0.076	0.004	0.049				0.136	0.027	-0.091	0.017	-0.116	-0.03	0.004	-0.008	0.016	-0.02	0.033	0.07	0.194	-0.045	-0.17	0.019	-0.087	-0.06	0.055	-0.043	0.003	-0.069	-0.022	0.025	0.014	-0.052	0.093	-0.052	0.081	-0.051	0.012	-0.062	0.041	-0.046	-0.083	0.016
ENSG00000260077.1	RP11-254F7.2	0.348	0.327	0.266	0.255	0.31	0.15										0.172	0.218	0.14	0.293	0.297	0.243	0.209	-0.085	-0.069	0.118	-0.07	-0.099	0.5	0.556	0.523	0.254	0.232	0.237	0.282	0.276	0.194	0.307	0.277	0.29	0.23	0.212	0.227	0.37	0.262	0.306
ENSG00000260078.3	RP11-44F14.1	-0.028	0.018	-0.032	-0.019	-0.007	-0.075										-0.033	-0.084	0.057	0.003	0.074	0.028	-0.277	0.037	0.123	-0.063	-0.013	0.027	-0.007	0.148	-0.087	-0.011	-0.002	0.007	0.032	0.092	0.099	0.092	0.069	0.043	0.095	0.185	0.102	0.027	0.019	0.026
ENSG00000260081.2	RP11-66N11.8	0.268	0.272	0.218	0.083	-0.028	0.084										0.107	0.091	0.113	0.022	-0.074	-0.018	-0.005	0.152	0.045	0.015	-0.003	0.031	0.168	0.216	0.045	0.005	0.123	0.11	0.199	0.194	0.173	0.173	0.14	-0.028	0.008	0.016	0.045	-0.069	-0.062	0.034
ENSG00000260082.1	RP11-2C24.5	0.14	0.162	0.062	-0.051	-0.073	-0.067										0.281	0.251	0.27	-0.089	-0.144	0.027	-0.079	-0.106	0.116	0.033	0.07	-0.049	0.024	-0.094	-0.088	0.032	-0.016	-0.009	0.065	0.051	-0.043	-0.045	-0.047	0.004	-0.06	-0.04	0.03	-0.008	-0.07	-0.041
ENSG00000260083.2	MIR762HG	0.231	0.205	0.208	-0.03	-0.016	0				0.246	0.167	0.155	-0.001	-0.022	0.077	0.234	0.27	0.178	-0.017	-0.001	0.005	-0.12	-0.027	-0.022	-0.141	-0.041	-0.033	0.385	0.389	0.327	0.126	0.188	0.111	0.381	0.345	0.279	0.235	0.179	0.138	0.109	0.056	0.156	0.068	-0.117	0.062
ENSG00000260084.1	RP11-615I2.1	0.071	0.132	0.046	-0.026	-0.024	-0.075										0.008	0.011	0.033	-0.024	0.06	0.023	-0.113	0.041	-0.239	-0.063	-0.133	-0.084	0.253	0.226	0.182	-0.088	-0.008	-0.057	0.049	-0.097	0.028	0.092	0.034	-0.029	0.094	0.032	-0.066	0.042	-0.002	-0.021
ENSG00000260086.3	RP11-42I10.1	0.114	0.053	0.025	0.078	0.162	0.061										0.156	0.228	0.167	0.188	0.049	-0.039	-0.083	-0.113	0.044	-0.015	0.014	0.042	0.18	0.253	0.134	0.205	0.267	0.142	0.3	0.293	0.215	0.406	0.41	0.248	-0.095	0.002	-0.054	-0.041	0.034	-0.001
ENSG00000260087.1	PCMTD1P2	-0.044	-0.027	0.028	0.013	0.024	-0.036				0.075	-0.029	-0.057	0.042	-0.078	-0.042	-0.01	0	0.014	-0.03	-0.058	0.015	0.159	0.042	0.118	-0.019	0.03	-0.079	-0.033	0.039	0.019	-0.093	0.005	0.049	-0.018	-0.018	0.113	0.077	-0.028	-0.064	-0.008	-0.045	-0.023	0.005	-0.037	0.042
ENSG00000260088.1	RP11-92G12.3	0.128	0.154	0.15	0.054	0.111	0.09										0.033	0.039	0.048	0.079	0.11	-0.089	0.165	0.069	0.027	0.116	-0.052	0.023	0.133	0.094	0.118	0.027	0.02	-0.011	0.159	0.194	0.068	0.083	0.031	0.037	-0.029	0.008	-0.109	0.116	0.103	0.012
ENSG00000260089.2	ADAM3B	0.02	0.025	0.069	-0.015	0.025	0.023				-0.06	-0.232	0.09	-0.033	-0.003	-0.003	0.049	0.032	0.017	-0.029	0.017	0.023	-0.157	0.032	-0.243	-0.052	-0.02	0.072	-0.075	0	-0.023	0.032	-0.015	0	0.013	0.029	-0.147	-0.06	0.008	-0.067	0.061	0.052	0.088	0.024	-0.003	0.023
ENSG00000260090.1	RP11-292D4.3	-0.022	0.045	0.056	0.002	0.015	-0.039										-0.033	-0.054	0.01	-0.015	-0.013	0.007	0.02	-0.062	0.104	0.032	-0.005	-0.048	0.009	-0.012	0.047	0.028	-0.022	-0.05	0.046	0.02	0.021	-0.008	-0.016	0.009	-0.048	0.032	-0.07	-0.037	0.026	0.068
ENSG00000260091.1	RP11-33B1.4	0.056	-0.043	-0.001	0.004	-0.026	-0.042										-0.07	-0.016	-0.01							0.02	-0.026	-0.011	0.005	0.012	0.085	0.039	-0.049	0.013	0.005	0.054	-0.018	-0.013	0.043	0.07	0.123	-0.108	-0.005	-0.003	-0.029	-0.011
ENSG00000260092.1	RP11-77K12.7	-0.087	0.062	-0.057													0.077	-0.049	0.081	0.112	0.045	-0.081				0.023	-0.007	0.028							-0.04	-0.129	-0.143	-0.014	-0.041	0.089	-0.346	-0.058	0.196
ENSG00000260093.1	RP11-1E4.1	-0.002	0.008	-0.012	-0.029	-0.004	-0.071										0.014	-0.042	0.047	0.012	0.05	-0.056	0.105	-0.067	0.249	-0.002	-0.027	-0.088	0.066	0.026	-0.063	0.019	-0.011	0.03	-0.012	0.04	-0.015	-0.008	0.038	0.031	-0.001	0.009	0.032	-0.009	-0.068	0.006
ENSG00000260094.1	LINC00564	0.061	0.084	0.055	0.103	0.102	-0.08				-0.012	-0.103	0.046	0.092	-0.048	0.007	0.035	0.154	0.031	0.007	-0.014	-0.037	0.183	0.054	-0.413	-0.006	-0.004	0.02	-0.136	0.082	0.083	0.035	-0.066	-0.027	0.079	-0.007	-0.034	0.037	0	0.006	-0.026	0.067	-0.041	-0.008	0.032	-0.008
ENSG00000260095.1	RP11-715J22.3	0.171	0.166	0.109	0.09	0.129	0.026										0.162	0.198	0.052	0.13	0.233	0.149	-0.055	-0.099	0.084	-0.194	0.027	-0.012	0.431	0.452	0.455	-0.011	0.001	-0.015	0.341	0.329	0.288	0.415	0.394	0.416	0.231	0.046	0.275	0.139	0.022	0.029
ENSG00000260096.1	DNM1P33	0.153	0.082	0.072	0.11	0.108	0.083							-0.06	0.015	-0.015	0.122	0.096	0.027	0.002	0.075	-0.033	-0.021	0.134	0.096	-0.024	0.021	-0.038	0.186	0.096	0.102	0.094	0.012	-0.022	0.098	0.069	0.052	0.165	0.13	0.119	-0.066	0.078	-0.046	0.029	0.014	-0.054
ENSG00000260097.3	SPDYE6	0.073	0.043	0.099	-0.059	0.053	0.064				0.065	0.033	0.048	0.096	0.066	-0.065	-0.011	0.015	0.127	0.016	0.012	-0.029	-0.105	0.016	0.129	0.04	0.063	-0.026	0.166	0.212	0.012	0.083	0.067	0.083	0.238	0.221	0.088	0.014	0.027	-0.001	0.069	-0.093	-0.029	0.004	-0.029	0.004
ENSG00000260100.1	RP11-220I1.5	0.086	0.095	0.005	0.06	0.055	-0.056										0.022	0.047	0.014	-0.012	0.127	0.007	0.172	-0.037	-0.232	0.027	0.089	-0.039	-0.104	0.102	0.052	0.046	0.01	0.015	0.152	0.209	-0.018	0.244	0.101	0.127	-0.07	-0.083	-0.01	0.019	-0.022	-0.022
ENSG00000260101.1	RP11-568N6.1	0.228	0.234	0.17	0.338	0.287	0.27										0.239	0.187	0.071	0.188	0.114	0.075	0.009	-0.056	0.108	0.054	0.037	-0.078	0.284	0.262	0.241	0.098	0.098	0.071	0.237	0.188	0.205	0.26	0.195	0.19	0.188	0.166	0.053	0.07	0.038	0.047
ENSG00000260102.2	LINC01070	-0.01	0.06	0.01	0.091	-0.022	0.024				-0.042	-0.056	0.053	-0.025	-0.014	-0.056	0.003	-0.061	0.032	-0.01	0.039	0.034	-0.057	0.211	-0.203	0.018	-0.053	-0.048	0.045	0.023	0.043	-0.019	-0.076	-0.05	0.029	0.044	0.031	0.018	-0.054	0.016	0.026	0.096	0.035	0.021	-0.044	0.011
ENSG00000260103.2	RP11-10O17.1	-0.008	-0.015	-0.02	-0.077	-0.017	0.014										-0.044	-0.027	0.044	0.014	-0.098	0.013	0.116	0.084	0.163	-0.003	-0.005	-0.003	-0.058	0.068	0.015	0.01	0.138	0.013	-0.016	0.119	0.029	0.042	0.077	0.082	0.024	-0.022	-0.002	-0.02	0.006	0.058
ENSG00000260104.1	RP11-817O13.1	-0.003	0.039	-0.026	0.017	-0.043	-0.021										0.015	0.088	-0.028	-0.019	0.039	-0.025	0.217	0.074	-0.221	0.027	0.019	-0.022	-0.157	-0.038	-0.013	0.004	0.057	-0.023	0.008	-0.048	0.01	0.009	0.082	-0.042	-0.035	-0.079	0.025	-0.019	-0.02	0.004
ENSG00000260105.6	AOC4P	0.239	0.278	0.202	0.124	0.091	0.03	0.134	0.153	0.12	0.138	0.118	0.194	0.284	0.13	-0.003	0.217	0.22	0.083	0.171	0.101	0.12	0.024	0.041	0.138	-0.003	0.041	-0.009	0.118	-0.002	0.069	-0.017	-0.005	0.002	0.128	0.133	0.083	0.266	0.155	0.12	0.264	0.299	0.037	0.171	0.22	0.108
ENSG00000260107.1	AC005606.15
ENSG00000260108.1	RP11-140H17.1
ENSG00000260109.1	RP11-883G10.1	0.026	0.004	0.017	0.049	0.029	0										-0.018	-0.045	0.034	0.028	-0.014	0.001	-0.066	0.074	-0.042	-0.036	-0.013	-0.025	0.065	0.087	0.071	-0.039	-0.032	0.029	-0.003	-0.03	-0.075	-0.074	-0.014	-0.002	-0.155	0.021	-0.045	-0.072	0.003	-0.016
ENSG00000260111.1	RP11-529K1.4
ENSG00000260112.1	CTC-543D15.1	0.005	-0.001	-0.055	0.056	-0.067	0.071										0.083	0.103	0.006	0.062	0	-0.077	0.067	0.037	0.061	0.103	-0.053	0.009	0.034	0.097	0.044	-0.028	0.023	-0.023	0.019	0.029	-0.005	-0.004	0.007	0.008	0.002	-0.049	0.041	0.025	0.019	-0.042
ENSG00000260113.3	RP11-146F11.2	0.022	0.011	0.024	-0.118	-0.045	0.09										0.034	0.086	0.037	0.054	-0.037	0.025	-0.051	-0.042	-0.101	-0.013	0.009	0.025	-0.005	0.03	0.051	0.092	0.004	0.028	-0.017	0.067	-0.056	0.066	-0.046	-0.015	0.005	0.115	-0.014	0.007	0.032	0.018
ENSG00000260115.1	CTC-420A11.2	0.01	-0.022	-0.019	-0.014	-0.005	0.033										0.007	0.02	-0.054	-0.009	0.012	0.025	-0.099	0.047	0.076	-0.023	0.021	0.001	0.145	0.183	0.227	0.068	0.081	-0.023	0.15	0.14	0.187	0.019	0.088	0.03	-0.001	0.155	-0.014	0.116	0.051	-0.006
ENSG00000260118.1	RP6-201G10.2	0.245	0.226	0.139	-0.083	-0.055	-0.029										0.319	0.379	0.233	0.118	0.109	0.085	0.04	-0.008	0.098	-0.157	0.039	0.021	0.226	0.189	0.181	0.044	0.024	0.072	0.29	0.287	0.228	-0.02	0.02	-0.052	0.424	0.37	0.313	0.272	0.238	0.22
ENSG00000260120.2	RP11-177B4.2	0	0.035	0.043	-0.03	0.018	0.01										0.043	-0.021	-0.029	-0.038	-0.039	0.066	-0.192	0.028	-0.082	-0.051	0.032	0.044	0.071	0.108	0.048	0.131	-0.058	0.067	-0.005	-0.038	-0.076	-0.012	0.11	0.083	0.024	-0.032	0.063	0.071	0.042	0.04
ENSG00000260121.1	RP5-1142A6.9	0.112	0.103	0.132	0.003	-0.047	0.01										0.395	0.422	0.432	0.035	0.034	0.018	-0.058	-0.161	-0.055	0.031	-0.054	-0.079	-0.068	0.048	0.054	0.063	0.131	-0.007	0.226	0.273	0.14	0.099	-0.008	0.081	0.086	0.077	0.152	0.058	0.084	0.025
ENSG00000260122.1	RP11-923I11.3
ENSG00000260123.2	RP11-326A19.4	0.265	0.262	0.147	0.249	0.29	0.175										0.144	0.033	0.095	0.03	0.099	0.013	-0.007	0.198	0.103	-0.012	0.028	-0.033	0.149	0.173	0.076	0.108	-0.011	0.048	0.179	0.202	0.22	-0.006	-0.056	0.023	0.149	0.056	0.028	0.112	-0.03	0.039
ENSG00000260125.2	AGBL1-AS1	0.048	-0.029	0.008	0.08	-0.001	-0.078				-0.098	-0.085	-0.092	-0.039	0.102	0.009	0.022	0.025	-0.056	-0.092	0.018	0.022	-0.224	0.066	0.021	-0.051	-0.011	-0.034	0.234	0.223	0.071	0.09	-0.023	0.039	0.093	0.094	0.06	-0.028	-0.008	-0.019	0.19	0.052	-0.033	0.028	-0.031	-0.078
ENSG00000260126.2	RP11-14N9.2	0.061	0.026	-0.04	0.007	-0.053	-0.051										0.098	0.062	-0.025	0.07	0.005	-0.07	0.154	-0.026	-0.069	-0.039	-0.046	-0.014	0.085	0.124	0.077	-0.054	-0.075	-0.043	0.042	0.09	0.1	0.069	-0.002	0.024	-0.029	-0.028	0.005	-0.005	0.028	0
ENSG00000260128.6	ULK4P2	0.048	0.075	0.022	0.045	-0.088	0.012				-0.05	0.056	-0.021	-0.051	-0.034	-0.041	0.058	0.088	0.097	0.056	0.017	-0.016	-0.092	-0.079	0.176	-0.074	-0.078	-0.034	0.019	-0.027	-0.053	-0.031	0.02	0.113	0.106	0.098	0.033	0	-0.016	0.035	-0.027	0.027	-0.034	0.079	0.015	-0.02
ENSG00000260131.1	LINC00556	-0.02	-0.032	0.007	0.06	0.081	-0.02				-0.041	0.022	-0.088	0.039	-0.04	0.014	-0.029	0.02	0.037	0.016	-0.039	0.016	-0.047	-0.011	0.047	-0.008	0.019	0.064	0.187	0.145	0.094	0.091	0.109	0.084	0.204	0.202	0.141	0.06	0.162	0.038	-0.205	0.096	-0.135	0.012	0.012	0
ENSG00000260132.1	LA16c-312E8.2	0.316	0.26	0.298	0.374	0.351	0.26										0.119	0.141	0.08	0.249	0.284	0.103	0.055	-0.045	0.097	-0.109	-0.01	0.012	0.067	0.146	0.099	0.01	0.034	0.079	0.168	0.145	0.074	0.184	0.057	0.044	0.116	0.014	0.08	0.052	0.031	0.036
ENSG00000260133.1	CA5AP1	0.076	0.064	0.017	-0.007	-0.002	-0.014				-0.057	-0.016	0.001	-0.027	0.047	0.018	0.028	0.078	-0.014	-0.019	-0.033	0.075	0.026	-0.069	-0.084	0.005	0.015	0.055	0.044	0.215	0.005	-0.011	-0.005	-0.035	-0.005	0.018	0.057	0.059	-0.067	-0.043	0.004	0.017	-0.157	0.036	-0.066	-0.078
ENSG00000260134.1	RP11-14K3.2	0.035	-0.022	-0.034													-0.079	-0.148	-0.082				-0.052	0.33	-0.133	-0.018	-0.047	-0.016	-0.062	-0.077	-0.029	0.07	-0.037	-0.032	-0.022	-0.001	0.038	0.058	0.089	0.013	0.015	0.105	-0.093	-0.034	0.009	0.036
ENSG00000260135.7	RP11-212I21.2	0.408	0.362	0.379	0.134	0.128	0.133										0.255	0.3	0.188	0.113	0.146	0.156	0.107	-0.067	-0.032	0.027	-0.091	0.117	0.251	0.226	0.093	0.105	0.149	0.17	0.26	0.284	0.318	0.362	0.362	0.313	0.195	0.15	0.215	0.179	0.143	0.116
ENSG00000260136.6	CTD-2270L9.4	0.373	0.385	0.323	0.431	0.428	0.28										0.4	0.417	0.397	0.01	0.014	0.02	0.045	0.095	0.148	0.029	0.05	0.071	0.245	0.214	0.141	0.069	-0.042	0.061	0.256	0.207	0.133	0.245	0.193	0.182	0.194	0.168	0.161	0.221	0.175	0.152
ENSG00000260137.1	RP11-258F22.2	0.043	0.131	0.042	0.129	0.179	0.074										0.05	0.06	-0.104	0.004	-0.019	0.015	0.115	-0.059	0.027	0.024	0.065	0.048	-0.071	0.009	0.08	-0.026	-0.006	-0.011	0.018	0.045	0.016	-0.058	0.018	0.095	0.147	0.053	-0.104	0.02	0.111	0.05
ENSG00000260139.6	CSPG4P13	0.166	0.159	0.077	0.053	0.186	0.026				0.075	0.105	-0.017	0.191	0.215	0.105	0.055	0.072	-0.014	0.093	0.118	0.048	-0.168	0.025	0.028	0.019	0.016	-0.024	0.127	0.178	0.121	0.097	0.062	-0.002	0.084	-0.04	-0.038	0.271	-0.098	0.222	-0.048	-0.039	-0.177	0.043	-0.039	0.024
ENSG00000260141.1	RP11-19N8.4	-0.025	0.042	-0.015	-0.027	0.032	-0.027										-0.02	-0.039	-0.038	-0.02	0.024	0.013	0.115	-0.057	-0.134	0.021	-0.023	0.039	0.107	-0.059	0.045	0.006	-0.051	0.001	0.031	0.032	-0.044	0.101	0.08	0.031	-0.014	-0.04	0.05	0.087	-0.076	-0.026
ENSG00000260142.1	RP11-764E7.1	0.088	0.153	0.034	0.091	0.232	0.113										0.089	-0.044	0.017	-0.001	-0.014	-0.04	0.379	-0.083	0.148	0.011	-0.057	0.054	-0.087	-0.003	0.06	0.22	0.098	0.033	-0.041	0.04	0.019	0.143	0.111	0.016	-0.044	0.073	-0.109	-0.021	0.04	-0.011
ENSG00000260144.1	RP11-361M10.3	0.068	0.127	0.069	0.011	0.028	0.038										0.037	0.004	0.021	0.002	0.103	0.099	0.16	0.054	0.202	-0.091	0.005	0.011	0.027	0.154	0.015	0.01	0.144	-0.047	0.179	0.234	0.104	0.014	0.058	-0.042	-0.113	-0.147	0.117	-0.027	-0.002	0.029
ENSG00000260145.1	RP11-322D14.2	0.312	0.32	0.171	0.306	0.345	0.22										0.124	0.075	0.12	0.005	-0.027	0.103	-0.003	0.028	-0.079	-0.034	-0.023	-0.03	0.042	0.029	0.114	0.074	0.013	0.008	0.254	0.28	0.208	0.306	0.245	0.166	0.149	0.051	-0.079	0.26	0.108	0.098
ENSG00000260146.1	CTD-2258A20.3	0.034	0.036	-0.011	0.093	0.109	-0.017										0.021	0.064	-0.024	0.019	-0.013	0.007	0.046	-0.121	0.134	-0.032	0.048	0.021	0.026	-0.061	0.047	-0.042	0.033	0.028	0.024	-0.046	0.073	0.081	0.016	-0.024	-0.055	0.004	0.041	0.057	0.034	0.031
ENSG00000260147.1	CTD-3032H12.3	0.01	0.005	-0.009	0.026	0.07	-0.042										0.053	-0.027	0.023				0.089	0.121	0.27	-0.034	-0.022	0.006	-0.006	0.11	0.085	0.001	0.063	-0.066	-0.016	-0.028	-0.026	-0.024	0.07	0.009	0.023	0.088	0.207	0.026	0.007	-0.012
ENSG00000260148.1	RP11-407G23.1	0.015	0.018	-0.064	-0.022	0.028	0										0.002	0.105	0.02	-0.012	0.066	0.055	-0.151	-0.084	-0.109	-0.01	-0.01	-0.005	-0.078	0.036	0.017	-0.041	-0.01	-0.013	-0.03	0.035	0.011	-0.071	-0.09	-0.022	-0.109	-0.041	-0.053	0.02	-0.011	-0.039
ENSG00000260151.1	RP11-748L13.6	0.04	0.019	-0.021	0.003	0.06	0.039										0.009	0.042	-0.013	-0.044	0.024	0.018	0.014	0.134	0.041	0.01	-0.013	-0.034	-0.026	0.021	0.012	0.052	-0.056	-0.021	-0.084	0.038	-0.005	0.009	-0.01	0.043	-0.047	0.002	0.048	0.005	-0.071	-0.003
ENSG00000260152.2	RP11-69H7.4	0.011	0.032	0.02	0.023	0.032	0.068										0.042	0.043	-0.096	0.025	-0.062	0.005	0.043	-0.076	0.028	0.059	0.03	-0.014	-0.059	0.1	0.005	0.068	0.135	0.02	-0.028	0.009	0.072	0.024	0.021	0.011	0.028	-0.098	-0.101	0.022	-0.002	0.025
ENSG00000260153.1	RP11-80F22.7	0.048	0.09	0.028	-0.021	0.008	-0.009										-0.04	-0.016	-0.02	0.123	-0.006	0.009	-0.039	0.187	-0.07	0.002	0.044	-0.082	0.032	0.067	0.136	0.06	0.023	-0.007	0.075	0.052	-0.07	0.014	0.035	0.061	-0.01	0.035	0.232	-0.052	0.003	-0.04
ENSG00000260156.1	RP11-394B2.6	0.203	0.157	0.094	0.106	0.086	0.037										0.046	0.116	0.049	0.039	0.03	0.015	-0.145	-0.327	0.167	-0.121	-0.004	-0.001	0.003	-0.055	0.019	0.032	-0.038	0.042	0.068	0.129	0.033	0.004	0.089	0.12	0.11	0.105	0.021	0.009	-0.1	-0.027
ENSG00000260157.3	CH17-53B9.2	-0.004	0.041	0.014	-0.014	-0.003	-0.004										0.065	-0.019	-0.012	-0.006	0.049	-0.01	0.019	0.111	-0.225	0.061	-0.068	-0.041	0.041	0.066	0.006	0.052	0.057	-0.053	-0.004	0.036	0.051	0.139	0.005	-0.019	0.006	0.088	0.001	0.056	-0.015	0.054
ENSG00000260158.1	RP11-67H24.2	-0.014	0.019	0.115	0	0.064	0.008										0.067	-0.028	0.037	-0.007	-0.022	-0.038	-0.009	-0.105	0.031	-0.001	0.068	-0.003	0.032	-0.012	0.004	0.028	-0.061	0.036	0.051	0.038	-0.012	0.103	0.055	0.007	-0.07	0.042	0.006	-0.031	-0.028	-0.005
ENSG00000260159.1	RP11-483E23.4	0.069	-0.085	0.007	-0.03	0.078	-0.071										0.065	0.043	-0.01	0.062	0.034	-0.02	-0.026	0.071	-0.045	0.058	-0.018	-0.022	0.115	0.061	-0.062	0.034	0.052	-0.048	0.02	0.065	0.101	0.015	0.014	-0.028	0.01	0.142	0.108	0.025	-0.037	0.041
ENSG00000260160.1	CTC-471J1.2	0.257	0.301	0.245	0.182	0.207	-0.021										0.281	0.27	0.303	0.164	0.151	0.065	-0.007	0.065	0.244	-0.089	0.011	-0.006	0.245	0.242	0.183	0.12	0.153	0.055	0.289	0.317	0.247	0.122	0.193	0.169	0.222	0.192	0.024	0.068	0.054	0.051
ENSG00000260161.1	CTD-2588J6.1	0.021	-0.009	0.012	0.043	-0.066	-0.008										0.044	0.031	-0.116	-0.012	-0.018	-0.093	0.156	0.085	-0.212	0.077	-0.049	-0.014	-0.016	0.052	-0.032	0.006	0.088	0.031	0.012	-0.027	0.029	0.028	0.025	-0.038	0.099	-0.084	-0.061	-0.059	0.08	0.005
ENSG00000260162.2	RP11-863P13.1	-0.02	-0.006	-0.049																						-0.028	-0.004	-0.028	-0.042	0.107	-0.019	0.057	-0.009	-0.023	0.07	-0.008	-0.068	0.047	-0.059	0.033	-0.267	0.021	-0.046	0.03	-0.012	-0.029
ENSG00000260163.1	RP11-521O16.2	-0.01	-0.035	0.005	-0.003	-0.027	-0.021										0.125	0.059	-0.094	0.011	0.002	0.07	-0.026	0.001	-0.034	0.008	-0.036	0.011	-0.057	-0.004	0.031	0.03	0.056	-0.041	0.087	0.082	0.015	0.036	0.032	-0.069	-0.062	-0.08	0.039	0.082	0.043	-0.042
ENSG00000260165.1	CTD-2323K18.3	-0.008	0.017	0.049	0.033	0.034	0.036										0.239	0.176	0.12	-0.006	-0.044	0.027	0.122	0.175	0.046	0.078	-0.117	0.12	-0.063	-0.004	0.023	0.006	0.016	0.016	0.002	-0.021	-0.022	0.045	0.057	0.033	-0.07	0.014	0.022	-0.027	0.018	0.06
ENSG00000260166.2	RP11-863P13.6	0.015	0.045	0.048	0.062	0.113	0.091										0.044	0.077	-0.062	-0.038	0.017	0.027	0.212	0.061	-0.131	-0.022	-0.039	0.024	0.025	0.148	0.068	-0.07	0.054	0.017	0.016	0.074	-0.033	0.184	-0.034	0.04	0.003	-0.001	-0.001	-0.025	-0.058	0.064
ENSG00000260167.1	RP11-146F11.5	0.192	0.124	0.211	-0.074	-0.013	0.053										0.187	0.246	0.138	0.246	0.25	0.147	-0.075	0.09	-0.067	-0.026	0.141	0.045	0.316	0.299	0.172	0.116	0.137	0.005	0.341	0.358	0.267	0.391	0.29	0.269	-0.006	-0.002	0.053	0.132	0.096	0.038
ENSG00000260170.1	RP11-96O20.4	0.061	-0.016	0.029													0.106	0.045	0.041				0.2	-0.014	-0.06	0.03	0.056	0.129	-0.049	0.105	-0.06	0.012	-0.016	0.018	0.171	-0.034	0.087	0.054	0.021	0.053	-0.01	0.059	-0.014	-0.044	0.024	0.014
ENSG00000260171.1	RP11-95H11.1	0.048	0.14	-0.009	0.059	0.085	-0.037										0.02	0.021	0.057	-0.001	-0.001	0.036	-0.219	-0.03	0.285	-0.023	-0.089	-0.068	0.043	-0.082	-0.019	-0.011	0.056	-0.006	-0.011	0.034	-0.031	-0.051	0.065	-0.096	-0.074	-0.088	0.009	-0.065	-0.077	0.007
ENSG00000260172.2	LINC01413	-0.031	0.036	-0.049	0.036	-0.023	0.08				-0.053	-0.089	0.037	-0.063	-0.053	0.008	-0.009	0.048	-0.037	0.109	0.224	0.147	-0.064	-0.065	0.027	-0.031	0.008	-0.021	0.001	0.045	0.028	0.005	0.009	-0.002	0.045	0.03	0.123	0.055	0.041	0.038	-0.043	-0.113	0.045	0.126	0.015	-0.024
ENSG00000260173.1	RP11-2I17.4	0.028	0.068	-0.006	0.117	0.026	0.016										0.164	0.168	0.045	0.171	0.215	0.112	0.035	0.11	0.087	-0.034	0.08	-0.002	-0.015	-0.006	0.039	-0.058	-0.041	-0.034	0.012	0.065	-0.003	0.058	-0.048	0.03	0.023	0.044	-0.031	0.004	0.05	0.085
ENSG00000260174.1	CTD-2022H16.3	0.082	0.134	0.095	0.153	0.185	0.181										0.344	0.366	0.355	0.001	-0.003	0.059	0.194	0.159	0.054	0.106	0.005	-0.007	0.048	0.079	0.078	0.016	-0.104	-0.045	0.142	0.179	0.134	-0.078	-0.1	0.042	0.066	0.167	0.082	0.128	0.181	-0.004
ENSG00000260176.1	CTD-3126B10.4	0.15	0.195	0.089	0.107	0.143	0.038										0.317	0.285	0.18	0.064	0.034	-0.019	0.004	-0.012	-0.05	-0.013	0.101	-0.004	0.06	0.053	-0.019	-0.11	-0.037	0.057	0.052	0.119	0.041	-0.006	0.028	0.008	0.022	0.066	-0.055	0.018	0.017	-0.073
ENSG00000260177.1	RP4-536B24.3	0.157	0.116	0.085	0.131	0.075	-0.022										-0.008	0.011	-0.042	0.004	0.103	0.021	0.193	0.047	0.131	0.003	0.031	0.033	0.024	0.063	-0.092	0.065	0.058	0.014	-0.013	-0.04	-0.036	0.09	-0.016	-0.091	0.143	0.004	-0.006	-0.039	0.023	0.003
ENSG00000260179.1	RP5-902P8.12	0.231	0.259	0.161	0.03	0.065	0.07										-0.026	0.072	0.12	0.018	0.039	0.019	0.004	0.052	0.095	-0.084	-0.014	-0.042	0.139	0.19	0.131	-0.003	-0.045	0.033	0.115	0.148	0.024	0.058	-0.014	-0.02	-0.113	0.044	0.09	0.013	0.031	0.006
ENSG00000260182.1	RP11-616M22.5	0.343	0.336	0.348	0.369	0.357	0.342										0.089	0.188	0.116	0.042	0.019	0.025	0.021	0.038	0.022	-0.042	-0.025	-0.078	0.009	0.116	0.015	0.158	0.103	0.14	0.103	0.126	0.214	0.223	0.164	0.215	0.337	0.31	0.301	0.297	0.284	0.234
ENSG00000260183.1	RP11-109P11.1	0.377	0.363	0.242	0.414	0.423	0.24										-0.061	0.011	0.067	0.075	-0.086	-0.026	-0.085	0.02	-0.112	0.031	-0.024	-0.037	0.136	0.091	0.018	-0.012	0.02	0.133	0.035	0.07	0.152	0.086	-0.018	0.06	0.143	0.228	0.001	0.242	0.064	0.052
ENSG00000260184.1	RP11-42I10.3	0.01	-0.021	-0.013	0.037	-0.043	0.018																			-0.028	-0.001	-0.074	-0.132	-0.094	0.084	0.113	0.036	-0.047										0.003	0.071	0.016
ENSG00000260185.1	RP11-432I5.6	-0.007	-0.002	-0.009	0.027	-0.009	0.001										-0.051	-0.101	0.114	0.046	-0.016	-0.049	-0.127	0.094	0.001	-0.069	0.041	-0.014	0	0.037	0.003	-0.041	0	0.036	-0.03	0.102	-0.055	0.104	0.07	0.016	-0.011	-0.012	0.035	0.042	0.03	-0.006
ENSG00000260186.5	RP11-481J2.2	0.141	0.172	0.055	0.163	0.11	0.023										-0.072	0.016	-0.045	0.039	0.065	0.012	0.067	0.03	-0.107	0.008	-0.025	-0.051	0.18	0.206	0.09	0.175	0.166	0.13	0.225	0.138	0.128	0.205	0.17	0.125	-0.085	0.024	0.005	-0.026	-0.047	0.019
ENSG00000260187.2	RP11-439I14.1	0.012	0.063	0	0.01	-0.076	0.078										0.046	-0.015	-0.014	0.136	0.11	0.049	0.028	-0.026	-0.157	-0.008	-0.078	-0.027	0.06	-0.001	0.017	0.012	0.045	-0.005	0.024	0.019	-0.014	0.176	0.067	-0.005	-0.035	-0.096	0.037	-0.029	-0.069	-0.108
ENSG00000260188.1	CTA-331P3.1	0.122	0.043	0.053	0.101	0.129	0.062										0.008	0.088	0.049	-0.028	-0.022	-0.036	0.057	0.151	0.087	0.011	0.004	-0.081	-0.045	0.043	-0.008	-0.02	-0.022	0.045	0.058	0.049	0.071	0.024	0.016	-0.066	0.007	0.142	0.002	-0.036	-0.039	-0.006
ENSG00000260190.1	RP11-229P13.25	0.342	0.278	0.207	0.365	0.384	0.312										0.132	0.079	0.176	-0.041	-0.028	-0.098	0.113	-0.151	0.002	0.019	0.039	-0.012	0.333	0.401	0.316	0.249	0.227	0.161	0.222	0.175	0.116	0.197	0.118	0.096	0.247	0.164	0.264	0.281	0.165	0.206
ENSG00000260192.3	RP11-756H20.1	0.045	-0.003	0.042	0.049	-0.041	0.001										0.02	-0.033	0.041	0.062	0.024	0.055	-0.048	0.117	0.024	0.003	0.043	-0.022	0.048	-0.029	0.048	0.014	0.107	-0.042	0.072	0.067	0.062	0.102	0.06	0.151	-0.098	0.057	-0.023	0.035	-0.066	0.025
ENSG00000260193.1	RP11-83N9.5	0.213	0.248	0.186	-0.028	-0.027	0.007										0.1	0.097	0.018	0.028	0.091	0.162	-0.016	-0.242	0.078	0.018	-0.028	0.012	0.219	0.255	0.14	0.034	-0.057	0.025	0.239	0.244	0.185	0.205	0.202	0.047	0.1	0.007	0.101	0.012	-0.021	-0.072
ENSG00000260194.1	RP11-357N13.2	0.111	0.031	0.112	-0.043	-0.013	0.074										-0.071	-0.02	0.004	0.013	-0.002	-0.027	0.024	0.105	-0.035	-0.054	0.027	0.006	0.044	0.119	0.046	-0.026	-0.066	-0.026	0.116	0.004	-0.029	0.049	0.034	-0.038	0.031	-0.124	-0.079	-0.069	-0.101	0.031
ENSG00000260196.1	RP1-239B22.5	0.29	0.28	0.291	0.166	0.167	0.17										0.422	0.406	0.381	0.346	0.347	0.345	-0.037	-0.074	0.173	-0.072	-0.011	-0.047	0.361	0.333	0.294	0.38	0.368	0.341	0.277	0.268	0.221	0.447	0.372	0.483	0.26	0.151	0.117	0.128	0.109	0.058
ENSG00000260197.1	RP11-424G14.1	0.044	0.045	0.026	-0.013	-0.134	-0.081										0.072	0.023	0.05	0.044	-0.009	-0.019	-0.014	-0.055	0.009	-0.069	0.047	-0.048	0.23	0.308	0.183	-0.045	-0.063	0.081	0.073	0.101	0.034	0.043	-0.01	0.039	0.098	0.151	0.048	-0.047	-0.068	-0.007
ENSG00000260198.1	RP11-441F2.2	0.01	0.001	-0.006	0.055	-0.005	-0.105										0.034	0.011	0.048	-0.013	-0.041	0.031	0.098	-0.024	0.067	-0.005	0.034	-0.041	0.025	-0.047	-0.002	0.089	0.089	-0.071	-0.025	0.012	-0.03	0.02	-0.039	0.069	-0.032	-0.01	0.024	0.016	-0.05	0.034
ENSG00000260201.2	RP11-143N13.2	-0.021	0.044	-0.072	-0.027	0.055	-0.022										-0.015	0.035	-0.058				0.216	0.074	0.044	-0.114	-0.036	-0.027	0.202	-0.033	-0.112	0.058	0.038	0.012	0.035	-0.065	-0.034	0.063	-0.064	0.041	0.086	-0.028	0.037	-0.011	0.036	-0.06
ENSG00000260202.2	RP3-333B15.4	-0.011	0.005	-0.114	0.072	0.005	-0.017										0.009	0.016	-0.043				0.218	-0.354	-0.336	-0.003	-0.01	0.059	0.08	0.095	0.017	0	0.047	-0.013	0.057	-0.027	-0.002	-0.02	0.055	0.017	-0.076	0.03	-0.066	0.042	0.021	0.038
ENSG00000260205.1	RP11-108B14.5	-0.042	-0.036	-0.036	0.027	-0.04	-0.038										0.012	0.043	-0.016	-0.129	0.013	0.076	0.087	-0.039	-0.076	-0.022	-0.018	-0.038	0.122	0.058	-0.04	-0.027	-0.062	0.015	-0.036	0.022	-0.014	-0.021	-0.033	-0.073	0.014	-0.03	0.016	0.025	0.042	0.034
ENSG00000260206.1	CTD-2026K11.2	0.066	0.023	-0.018	0.002	-0.006	0.01										0.004	-0.025	0.138	0.011	-0.051	0.033	-0.181	0.071	-0.107	-0.047	-0.022	-0.061	-0.03	0.092	-0.043	-0.078	0.035	0.006	-0.024	0.005	0.067	0.027	-0.018	-0.02	-0.031	0.138	-0.035	0.047	0.083	0.041
ENSG00000260207.1	CTD-2522B17.6	-0.01	0.032	-0.022													-0.042	-0.089	-0.141				0.002	0.172	-0.045	-0.066	0.062	-0.086	0.12	0.056	-0.03	0.051	0.056	-0.01	0.043	0.036	-0.063	-0.015	0.018	-0.068	0.11	0.13	-0.08	-0.005	-0.031	0.013
ENSG00000260209.1	RP11-680F20.10	0.157	0.132	0.134	0.087	0.023	0.06										0.022	0.053	0.015	-0.06	-0.034	0.032	0.089	0.03	0.124	0.052	-0.115	-0.059	0.112	0.152	0.104	0.259	0.239	0.083	0.057	0.028	-0.01	0.279	0.198	0.13	0.082	0.041	0.051	0.174	0.108	0.041
ENSG00000260211.2	RP13-395E19.2	0.025	-0.022	-0.004	0.052	-0.085	-0.015										-0.074	0.008	-0.027	0.059	-0.036	0.028	-0.089	-0.004	0.041	0.112	-0.029	-0.1	0.078	-0.015	0.012	-0.091	-0.064	-0.01	0.017	0.031	-0.051	0.071	0.083	0.058	0.007	-0.027	0.09	0.037	0.029	-0.063
ENSG00000260212.1	RP11-325O24.5	-0.033	0.019	0.036	0.087	-0.039	0.009										0.074	0.028	-0.037	-0.023	0.004	0.034	-0.145	0.132	-0.106	0.074	0.039	0.031	-0.046	-0.054	0.128	-0.028	-0.029	-0.072	-0.059	-0.064	0.01	0.018	-0.17	-0.047	0.08	0.041	0.019	-0.01	-0.028	-0.018
ENSG00000260213.6	RP11-303E16.3	-0.026	-0.022	0.052	-0.08	0.068	-0.003										0.015	0.023	0.072	-0.012	0	-0.043	0.208	-0.045	0.082	0.017	0.091	0.04	0.088	-0.022	-0.085	0.017	0.019	0.003	0.128	0.081	0.058	0.064	0.033	0.064	0.097	-0.004	0.022	0.044	0.005	0.041
ENSG00000260217.1	RP11-809F4.3	-0.043	-0.059	-0.003	0.056	0.036	0.143										-0.024	0.094	-0.052	-0.027	0.013	-0.018	0.127	-0.119	-0.093	0.036	-0.016	-0.03	0.022	0.081	0.089	0.143	-0.017	0.033	0.033	-0.095	-0.031	-0.014	-0.038	-0.038	-0.096	0.01	-0.021	-0.035	0.043	-0.026
ENSG00000260218.1	RP11-170L3.6	-0.048	-0.017	0.038													0.079	-0.136	-0.127	-0.061	-0.111	0.026				0.011	-0.036	-0.075	0.044	0.065	-0.168	-0.029	-0.071	-0.053	-0.047	-0.076	0	-0.081	0.051	0.02	-0.002	0.021	0.017
ENSG00000260219.2	RP11-347C12.10	0.492	0.477	0.477	0.478	0.403	0.338										0.177	0.193	0.245	0.194	0.266	0.111	0.186	0.082	-0.039	0.012	-0.042	-0.036	0.339	0.319	0.222	0.208	0.202	0.123	0.196	0.148	0.087	0.22	0.103	-0.031	0.21	0.201	0.152	0.231	0.179	0.213
ENSG00000260220.7	MGC50722	0.244	0.25	0.158	0.127	0.156	0.085										0.117	0.159	0.048	-0.019	0.066	0.03	0.108	0.042	0.192	0.001	-0.031	0.033	0.374	0.343	0.246	0.076	0.105	0.175	0.056	0.088	0.072	0.065	0.109	0.014	0.183	0.17	0.05	0.17	0.158	0.109
ENSG00000260223.2	RP11-293N14.1	0.017	-0.032	0.017													0.018	-0.041	0.065				0.058	-0.012	0.182	0.147	0.027	-0.038	-0.104	-0.065	0.054	0.019	0.068	0.028	0.007	-0.075	0.048	-0.026	0.05	0.017	0.174	-0.077	-0.122	-0.01	0.05	0.008
ENSG00000260224.1	UBL5P4	0.001	-0.011	-0.045	-0.06	0.082	-0.005				0.153	0.01	-0.05	-0.033	0.048	0.067	0.076	-0.002	-0.005	0.055	-0.051	0.06	0.008	-0.121	-0.099	-0.024	-0.063	-0.03	0.082	-0.045	0.164	-0.073	0.027	0.001	0.034	0.04	-0.021	0.061	0.013	-0.018	-0.039	-0.073	0.061	-0.014	0.011	0.052
ENSG00000260228.6	RP11-483P21.2	0.346	0.347	0.284	0.389	0.29	0.308										0.062	0.024	-0.066	0.015	0.136	0.048	0.287	0.02	-0.04	0.093	-0.029	-0.048	0.151	0.196	0.081	0.098	0.074	0.123	0.161	0.172	0.065	0.093	0.082	-0.023	0.22	0.215	0.027	0.053	-0.013	0.003
ENSG00000260229.1	RP11-391L3.5	0.029	0.007	0.026	-0.004	-0.028	-0.058										0.021	0.069	0.069	0.012	-0.019	-0.1	-0.038	-0.091	-0.071	-0.032	0.038	-0.055	0.03	0.048	-0.149	0.04	0.121	0.054	0.139	0.16	0.135	-0.135	-0.123	-0.125	0.018	0.002	0.183	-0.008	0.007	0.086
ENSG00000260230.5	FRRS1L	0.085	0.128	0.075	0.032	0.024	0.056				0.029	-0.017	-0.183	0.137	0.055	0.05	0.04	0.004	-0.015	0.069	0.019	0.044	0.083	-0.132	-0.058	0.059	-0.03	0.064	0.316	0.4	0.178	0.176	0.261	0.132	0.454	0.418	0.381	0.483	0.423	0.369	0.022	-0.025	0.003	0.015	0.015	0.057
ENSG00000260231.2	JHDM1D-AS1	0.453	0.44	0.415	0.593	0.524	0.537										0.462	0.455	0.388	0.325	0.36	0.306	0.056	0.048	0.093	0.091	0.043	-0.087	0.362	0.352	0.279	0.413	0.461	0.472	0.276	0.295	0.22	0.213	0.267	0.156	0.1	0.073	0.188	-0.014	0.005	-0.033
ENSG00000260232.3	PWRN4	0.023	0.019	-0.015	0.003	-0.018	0.027							0.066	-0.026	-0.022	0.082	0.108	0.054	0.066	0.136	-0.043	0.034	-0.162	0.099	-0.107	-0.029	-0.025	0.022	-0.092	0.011	0.049	-0.056	0.015	0.09	0.053	-0.124	0.077	-0.004	0.042	-0.07	-0.048	0.058	-0.057	0.01	0.033
ENSG00000260233.3	SSSCA1-AS1	0.218	0.144	0.158	-0.03	0.079	0.034										0.334	0.307	0.29	0.304	0.316	0.207	-0.102	-0.054	0.137	-0.089	0.03	0.059	0.22	0.23	0.078	0.096	0.13	0.083	0.361	0.364	0.285	0.387	0.254	0.276	0.185	-0.005	0.102	0.079	-0.04	0.161
ENSG00000260234.5	RP11-166N6.3	0.012	0.063	-0.007	0.049	0.073	0.019										-0.034	0.077	0.103	-0.019	0.012	0	-0.244	0.037	0.152	0.046	0.009	0.106	0.057	-0.037	-0.174	0.045	0.018	0.039	0.034	0.011	0.005	0.05	0.027	0.032	0.211	-0.012	0.084	0.02	0.013	0.015
ENSG00000260235.1	CTD-2026K11.3																						0.068	0.104	0.266							-0.03	-0.125	-0.122
ENSG00000260236.1	RP11-708J19.1	0.278	0.288	0.19	0.021	0.187	0.034										0.196	0.18	0.095	0.195	0.197	0.202	0.068	-0.15	0.286	-0.017	0.002	0.018	0.231	0.274	0.073	0.099	0.018	0.093	0.402	0.435	0.299	0.123	-0.015	0.051	0.149	0.022	-0.021	0.038	0.032	0.016
ENSG00000260237.1	RP11-148M9.1	-0.035	-0.001	0.011																						-0.024	-0.003	-0.024	-0.016	0.018	0.001	0.014	-0.061	0.071	0.125	0.126	0.103	0.063	-0.031	-0.086	0.005	-0.063	0.055	0.052	0.04	0.017
ENSG00000260238.6	PMF1-BGLAP	-0.008	0.023	0.045	0.11	-0.061	0.009				0.033	0.144	0.046	0.007	-0.115	-0.004	0.032	-0.046	-0.019	0.09	-0.01	-0.013	0.012	0.143	0.103	0.005	0.029	0.055	-0.142	-0.093	-0.076	-0.069	-0.017	0.031	-0.007	0.011	0.044	-0.068	0.109	-0.121	-0.071	-0.047	0.121	0.02	0.013	-0.003
ENSG00000260239.2	RP11-274H24.1	0.103	0.008	0.06	0.028	0.01	0.024										0.011	0.013	0.058	0.002	0.028	0.014	0.058	0.053	-0.112	0.028	-0.061	-0.049	0.001	0.093	0.074	0.001	0.011	-0.032	-0.107	-0.025	0.072	-0.004	-0.021	0.034	-0.139	-0.16	0.048	-0.026	-0.032	-0.022
ENSG00000260240.4	APOOP5	0.031	-0.037	0.061	0.008	0.104	0.07				0.038	0.065	-0.011	0.008	0.006	0.016	0.178	0.108	0.075	0.004	0.065	-0.073	0.006	-0.019	0.088	-0.043	0.033	-0.013	-0.112	-0.041	-0.047	0.015	-0.014	0.019	0.051	0.05	-0.055	0.056	0.011	0.02	-0.103	-0.075	0.104	-0.018	-0.023	-0.02
ENSG00000260242.1	CTA-481E9.3	-0.013	-0.009	0.003	-0.043	-0.012	0.06										0	-0.092	0.047	0.053	0.025	-0.02	0.071	-0.075	-0.032	-0.014	0.012	0.025	-0.018	0.074	0.018	0.028	-0.029	0.043	0.006	-0.026	0.015	0.059	-0.046	-0.027	-0.073	0.034	-0.073	0.05	-0.034	-0.046
ENSG00000260244.1	RP11-588K22.2	0.096	0.071	0.071																												0.088	-0.157	0.057										-0.009	0.049	0.033
ENSG00000260246.1	AC000032.2	0.063	0.145	0.029	0.03	0.031	0.086										-0.045	0.048	0.031	0.014	-0.041	-0.043	-0.126	0.092	0.15	-0.024	-0.01	-0.098	0.041	0.083	0.066	0.066	-0.004	0.069	0.155	0.152	0.085	0.17	0.143	0.068	0.117	0.081	-0.006	-0.03	-0.04	-0.107
ENSG00000260247.1	SUB1P4	0.072	-0.008	0.03	0.005	-0.006	0.059				0.087	0.019	0.028	0.069	0.052	-0.009	0.184	0.219	0.084	0.043	0.062	0.053	-0.062	-0.047	0.11	-0.033	0.032	-0.074	0.17	0.106	0.084	-0.024	0.036	-0.028	-0.035	-0.017	-0.054	0.003	-0.037	-0.019	-0.025	-0.096	-0.054	-0.033	0.021	-0.066
ENSG00000260249.3	RP11-401P9.5	0.13	0.168	0.091	0.009	0.094	-0.006										0.065	0.222	0.098	0.01	0.21	0.126	-0.056	-0.116	0.033	-0.048	0.06	-0.026	0.015	0.064	0.024	0.002	0.147	-0.069	0.077	0.047	0.022	0.074	0.077	0.074	0.027	0.126	0.063	0.106	-0.02	0.075
ENSG00000260251.1	RP11-46D6.4	0.013	-0.003	-0.012	-0.087	-0.008	-0.042										0.056	-0.106	0.096	-0.057	-0.007	-0.001	0.101	0.007	-0.101	-0.007	-0.027	-0.004	-0.043	-0.019	-0.023	0.059	0.032	0.007	-0.04	0.051	-0.001	-0.017	-0.006	-0.031	-0.147	0.057	-0.011	0.009	0.015	0.022
ENSG00000260252.1	RP11-384M15.3	0.161	0.092	0.091	0.043	0.049	0.078										0.046	0.049	0.013	0.017	-0.023	-0.067	0.216	-0.118	0.022	-0.048	-0.013	0.041	-0.078	0.03	0.029	0.02	0.081	0.047	0.274	0.286	0.235	0.19	0.094	0.094	0.11	0.056	0.034	0.091	0.036	0.021
ENSG00000260253.1	RP4-676L2.1	0.366	0.3	0.239	0.428	0.353	0.278										0.21	0.234	0.151	0.24	0.332	0.179	0.014	-0.084	0.09	0.018	-0.007	-0.015	0.029	0.086	0.036	0.133	0.151	0.02	0.19	0.223	0.077	0.131	0.08	0.059	0.171	0.087	0.087	0.211	0.195	0.22
ENSG00000260254.1	AP000997.2	0.024	-0.008	0.001	0.075	-0.05	-0.076										0.022	-0.002	-0.057	0.058	-0.035	0.045	-0.181	0.069	0.03	-0.006	-0.051	-0.006	-0.009	-0.064	-0.045	0.103	0.019	-0.037	0.053	0.015	-0.096	0.155	0.032	0.06	-0.024	0.062	0.153	-0.092	-0.039	0.006
ENSG00000260255.1	RP11-185O21.1	-0.019	-0.009	0.019	0.094	0.034	-0.054										0.013	0.019	0.065	0.022	0.058	0.007	-0.172	-0.007	0.066	-0.109	-0.021	0.132	0.072	0.051	-0.107	0.044	-0.018	-0.036	-0.022	0.072	-0.004	-0.01	0.014	-0.018	0.099	0.059	-0.086	0.054	-0.036	0.041
ENSG00000260256.1	AP001063.1	0.235	0.242	0.135	0.194	0.213	-0.007										0.054	0.056	0.024	0.051	0.018	0.027	0.074	0.064	-0.017	-0.025	-0.07	0.007	-0.171	0.098	0.05	-0.032	0.035	0.026	0.052	0.079	0.018	0.118	0.012	-0.099	0.044	-0.017	-0.103	-0.016	-0.037	-0.023
ENSG00000260257.2	RP5-1085F17.3	0.262	0.255	0.226	-0.044	-0.017	-0.073										0.368	0.379	0.374	0.161	0.167	0.213	0.002	-0.046	0.18	-0.056	0.043	-0.039	0.146	0.211	0.217	0	0.016	0.01	0.279	0.311	0.222	0	-0.019	0.162	0.17	0.104	0.112	0.181	0.078	0.129
ENSG00000260258.2	RP11-467J12.2	0.006	0.014	-0.011	0.073	0.115	-0.066										-0.076	-0.002	0.021	-0.036	-0.004	-0.021	-0.072	0.004	0.019	0.047	-0.043	-0.004	-0.004	-0.019	0.075	-0.025	0.012	-0.043	0.085	0.06	-0.033	0	-0.01	0.106	0.015	0.038	0.039	0.029	0.011	-0.035
ENSG00000260259.1	RP11-368I7.4	0.193	0.183	0.132	0.097	0.155	0.065										0.261	0.26	0.161	0.201	0.217	0.159	0.065	-0.052	0.045	-0.004	-0.004	0.025	0.244	0.164	0.149	0.119	-0.02	0.195	0.121	0.086	0.174	0.135	0.109	0.076	0.297	0.306	0.157	0.221	0.184	0.1
ENSG00000260260.1	SNHG19	0.28	0.271	0.215	0.069	0.132	0.113				0.276	0.121	0.15	0.194	0.178	0.174	0.323	0.339	0.248	-0.041	-0.037	0.049	-0.109	0.108	0.184	-0.1	-0.038	-0.023	0.313	0.348	0.3	0.09	0.108	0.037	0.375	0.338	0.289	0.387	0.38	0.391	0.232	0.078	0.103	0.018	-0.125	-0.028
ENSG00000260261.2	RP11-480A16.1	0.14	0.093	0.115	0.09	0.202	0.075										0.34	0.345	0.333	0.289	0.312	0.234	-0.079	0.132	0.033	-0.146	-0.043	0.006	0.396	0.406	0.281	0.39	0.406	0.321	0.491	0.474	0.471	0.369	0.288	0.265	0.187	-0.031	0.071	0.165	0.086	0.083
ENSG00000260262.1	RP11-440L14.3	0.03	0.032	-0.008	-0.113	0.006	-0.007										-0.041	-0.015	0.033	-0.133	0.008	-0.064	0.062	0.024	0.085	0.078	0.005	-0.021	0.058	-0.001	-0.091	0.048	0.059	0.001	0.045	-0.016	-0.017	0.019	-0.065	-0.014	0.012	-0.09	0.004	0.074	0.048	-0.001
ENSG00000260264.1	AC004125.3	0.055	-0.021	0.007	0.011	0.009	0.019										0.038	-0.033	0.039	0.006	0.025	-0.025	-0.003	0.019	-0.245	-0.08	0.053	-0.048	-0.022	-0.077	0.011	0.031	0.052	0.06	0.021	-0.123	0.022	-0.005	0.009	-0.023	0.067	0.053	0.081	0.052	-0.031	0.016
ENSG00000260265.1	RP11-44F21.5	0.021	-0.005	0.014	0.086	-0.046	0.007										0.279	0.28	0.266	0.494	0.49	0.354	0.078	0.13	0.131	0.077	-0.028	0.018	0.417	0.383	0.428	0.521	0.582	0.462	0.257	0.213	0.183	0.326	0.34	0.348	0.247	0.273	0.299	0.125	0.025	0.115
ENSG00000260266.1	CTD-2311M21.2	0.007	0.04	0.024	0.095	0.134	0.062										-0.056	0	-0.002	0.033	-0.013	0.137	-0.009	0.018	-0.035	0.028	-0.027	0.033	0.083	0.095	0.073	0.033	-0.015	-0.028	0.061	-0.023	-0.04	0.005	-0.048	0.036	0.014	-0.008	0.119	-0.022	0.098	-0.016
ENSG00000260267.1	RP11-452L6.5	0.317	0.313	0.302	0.304	0.225	0.065										0.068	0.125	0.179	0.184	0.07	-0.086	-0.091	-0.011	-0.006	0.005	0.001	-0.025	0.167	0.114	0.109	0.076	0.052	-0.067	0.23	0.197	0.212	0.293	0.215	0.085	0.025	-0.015	0.044	0.025	-0.076	0.041
ENSG00000260268.6	LINC00919	0.015	-0.044	0.011	-0.055	-0.029	0.005				-0.007	-0.056	0.028	-0.04	0.01	0.004	0.081	-0.063	0.026	-0.013	0.046	0.05	-0.1	0.006	0.118	0.024	0.021	0.067	0.198	-0.022	-0.019	-0.104	0.024	-0.002	0.05	0.035	0.009	-0.033	-0.014	-0.042	-0.049	-0.001	-0.028	0.019	-0.002	-0.011
ENSG00000260269.5	CTD-2323K18.1	0.121	0.075	0.022	-0.068	0.044	-0.026										0.064	0.147	-0.022	-0.102	-0.011	0.062	-0.086	-0.01	-0.08	-0.08	-0.065	-0.028	0.114	0.212	0.052	0.002	0.036	0.051	0.092	0.136	0.141	0.088	0.046	0.051	0.129	0.043	-0.039	-0.022	-0.08	0.022
ENSG00000260271.3	RP1-45N11.1	-0.03	-0.025	-0.014	0.019	0.063	-0.013										-0.053	0.064	-0.117	0.015	0.143	-0.042	-0.03	-0.164	0.031	0.094	-0.017	0.013	0.066	-0.055	-0.068	-0.049	-0.034	-0.003	0.083	0.009	0.004	-0.046	0.032	0.034	0.063	0.068	0.04	0.045	0.027	-0.031
ENSG00000260272.1	RP11-20I23.1	-0.045	-0.12	-0.001																						-0.088	-0.016	-0.125							-0.022	0.027	0.081				-0.028	-0.019	-0.034	-0.061	-0.075	0.015
ENSG00000260273.1	RP11-425D10.10	0.163	0.167	0.088	0.146	0.158	0.087										0.223	0.193	0.108	0.129	0.155	0.036	0.245	0.058	0.127	0.009	0.009	-0.032	-0.004	0.141	-0.075	0.033	-0.04	-0.01	0.153	0.176	0.039	0.215	0.195	0.155	-0.037	-0.002	-0.052	0.047	0.042	0.027
ENSG00000260274.1	RP11-817O13.8	0.325	0.28	0.294	0.189	0.189	0.1										0.176	0.226	0.198	-0.05	0.007	0.108	0.115	0.036	0.246	-0.031	-0.049	-0.012	0.092	0.016	0.172	0.199	0.076	0.045	0.283	0.296	0.248	0.334	0.298	0.271	0.055	0.006	0.155	0.03	-0.181	0.072
ENSG00000260275.1	RP11-326A19.2	-0.067	0.03	-0.011													0.119	-0.022	0.058	-0.014	-0.026	0.078				-0.085	-0.009	0.013	-0.01	0.05	0.036	0.026	-0.02	0.046	-0.067	0.051	-0.018	0.12	-0.014	-0.095	-0.042	-0.05	-0.045	0.049	-0.021	0.063
ENSG00000260276.2	RP11-77H9.2	0.184	0.065	0.148	-0.102	-0.123	-0.091										0.256	0.282	0.218	0.052	0.048	0.059	-0.199	-0.03	0.199	-0.088	-0.004	0.013	0.289	0.224	0.052	0.026	0.155	-0.032	0.279	0.317	0.181	0.146	0.016	0.079	0.08	-0.057	0.067	0.113	0.074	0.039
ENSG00000260277.2	RP11-101E7.2	0.128	0.075	0.088	0.076	0.095	-0.019										0.053	0.154	-0.009	-0.008	-0.042	0.066	-0.088	0.14	0.065	-0.013	0.035	0.026	0.096	0	-0.006	-0.019	-0.031	0.019	0.12	0.112	0.029	0.08	-0.04	-0.044	0.237	-0.019	-0.087	0.054	-0.067	-0.007
ENSG00000260278.1	RP11-109G23.3	0.06	0.01	0.021	-0.055	0.027	0.059										-0.037	-0.037	-0.024	0.017	-0.007	-0.009	-0.012	-0.044	0.038	0.026	-0.024	-0.044	-0.072	0.079	-0.043	0.062	0.057	-0.045	0.023	0.064	0.04	0.104	0.045	0.062	0.103	-0.036	0.111	0.027	0.043	0.017
ENSG00000260279.4	AC137932.5	0.195	0.174	0.199	0.081	0.083	-0.002										0.219	0.212	0.187	0.025	0.19	-0.002	-0.12	-0.026	0.189	-0.1	-0.009	0.102	0.193	0.26	0.216	0	0.039	-0.092	0.334	0.369	0.342	0.063	0.055	0.049	0.413	0.363	0.366	0.19	0.152	0.167
ENSG00000260280.5	SLX1B-SULT1A4	-0.002	-0.01	-0.013	0.034	-0.013	0.001				0.001	0.08	0.046	-0.081	0.05	0.074	0.006	0.035	0.027	0.063	-0.014	0.018	0.096	-0.005	-0.179	0.001	-0.056	0.017	0.096	-0.121	-0.071	-0.005	0.127	0.068	0.057	0.022	-0.018	0.005	0.017	-0.043	0.03	-0.086	0.044	-0.038	-0.049	-0.044
ENSG00000260281.6	ITFG1-AS1	0.143	0.143	0.114	-0.094	-0.129	-0.083				0.138	0.055	0.083	0.009	0.015	0.059	0.105	0.055	0.074	0.016	0.043	0.041	0.07	-0.099	-0.107	0.037	0.044	-0.053	0.042	0.184	0.01	-0.026	0.004	0.056	0.125	0.221	0.163	0.08	-0.01	-0.074	-0.007	-0.025	0.009	0.072	0.034	0.072
ENSG00000260282.1	EIF4EBP2P2	-0.015	0.051	0.036	0.053	0.1	-0.004				0.147	-0.073	0.016	0.125	0	-0.022	0.005	0.006	-0.035	0.048	0.028	-0.025	-0.116	-0.163	0.008	-0.09	0.044	-0.013	0.013	0.023	-0.059	-0.004	0.045	-0.023	0.12	0.067	0.026	0.026	-0.019	0.022	-0.067	-0.027	0.028	0.03	-0.049	-0.014
ENSG00000260284.1	TPSP2	0.404	0.392	0.397	0.517	0.507	0.388				0.532	0.466	0.456	-0.022	-0.079	-0.021	0.157	0.209	0.235	0.062	0.006	0.116	-0.044	0.089	-0.078	0.033	0	-0.049	0.079	0.111	0.031	-0.08	-0.038	-0.055	0.061	0.045	0.147	0.23	0.112	0.107	0.095	0.028	0.227	0.137	0.031	0.101
ENSG00000260285.1	RP11-600F24.7	0.259	0.198	0.227	0.048	0.121	0.041										0.1	0.066	0.097	0.137	0.133	0.058	0.039	-0.161	-0.127	-0.046	-0.053	0.053	0.269	0.258	0.152	0.317	0.299	0.065	0.366	0.35	0.341	0.311	0.211	0.207	0.214	0.14	0.22	0.178	0.15	0.089
ENSG00000260286.4	C6orf229	-0.008	-0.022	0.038	-0.051	-0.009	0.076										0.033	-0.008	-0.009	-0.058	0.007	0.043	0.245	0.127	0.2	-0.036	-0.053	0.036	-0.044	-0.018	0.036	0.031	-0.007	0.06	0.052	0.067	-0.002	0.015	-0.039	-0.027	0.124	0.255	0.026	0.13	0.117	-0.007
ENSG00000260287.4	TBC1D3G	-0.069	0.061	0.015	0.061	-0.025	0.042				-0.059	-0.125	0.003	0.006	0.016	-0.023	0.098	0.038	-0.084	-0.061	-0.032	0.011	0.003	0.138	0.041	0.003	-0.068	0.035	-0.011	0.062	-0.071	-0.04	0.032	-0.095	0.043	0.021	-0.04	0.02	0.043	0.018	0.021	0.043	0.024	0.033	-0.003	0.017
ENSG00000260288.4	RP11-24M17.4	0.063	0.077	0.026	0.066	0.127	0.102										0.021	0.075	-0.012	0.004	-0.041	-0.1	-0.102	0.124	0.079	-0.014	0.055	-0.048	-0.04	0.124	0.014	-0.019	0.025	-0.027	0.206	0.196	0.039	0.17	0.06	0.169	0.108	-0.011	-0.032	0.104	-0.042	0.028
ENSG00000260289.2	CTD-2535I10.1	0.183	0.153	0.149	0.211	0.211	0.104										0.036	-0.028	0.039	0.033	0.053	0.013	-0.125	0.087	-0.187	0.06	0.03	-0.02	0.15	0.197	0.085	0.144	0.182	0.135	0.137	0.027	0.029	0.086	0.046	0.07	0.115	0.039	0.062	0.06	0.015	0.046
ENSG00000260290.2	CTD-2033A16.2	0.151	0.183	0.138	0.186	0.126	-0.033										0.423	0.408	0.438	0.028	-0.029	-0.054	-0.153	-0.103	0.149	-0.082	-0.07	-0.113	0.053	-0.004	-0.029	-0.041	-0.025	-0.088	0.2	0.233	0.135	0.024	0.053	0.13	0.073	0.033	-0.052	0.052	0.122	0.01
ENSG00000260291.1	FRG2GP	-0.008	0.017	-0.029	0.143	-0.052	0.032							-0.031	0.013	0.009							0.057	0.681	0.105	0.014	-0.026	-0.007	0.046	0.035	0.032	-0.031	0.013	0.027	-0.017	0.182	0.025	0	-0.031	0.029	-0.162	-0.083	-0.001	-0.004	-0.103	-0.005
ENSG00000260293.2	RP11-715J22.6	0.208	0.197	0.157	0.115	0.109	0.134										0.036	0.038	0.026	0.113	0.054	0.107	0.045	0.017	0.099	-0.147	-0.039	0.019	0.511	0.494	0.444	0.173	0.105	0.111	0.309	0.336	0.249	0.462	0.378	0.297	0.213	-0.001	-0.071	0.106	-0.044	0.057
ENSG00000260296.1	RP11-395I6.3	0.384	0.379	0.325	0.294	0.404	0.231										0.201	0.181	0.197	0.057	0.026	0.126	-0.08	0.033	0.216	-0.068	0.041	0.126	0.302	0.319	0.231	0.211	0.184	0.156	0.354	0.334	0.318	0.167	0.12	0.158	0.248	0.105	0.247	0.237	0.04	0.13
ENSG00000260298.2	RP11-429P3.4	0.031	-0.026	0.003	-0.039	0.024	0.027										0.295	0.32	0.191	-0.067	-0.164	-0.09	0.142	-0.012	-0.051	0.055	0.065	0.027	-0.132	-0.104	-0.029	-0.048	-0.104	-0.045	0.013	-0.004	-0.009	-0.077	-0.026	-0.025	-0.018	0.063	0.025	0.001	0.003	0.017
ENSG00000260302.3	RP11-973H7.1	0.153	0.165	0.037	0.284	0.305	0.194										-0.015	-0.108	0.039	0.018	-0.021	0.035	0.042	-0.048	0.045	0.054	-0.039	0.018	0.195	0.087	0.082	0.045	0.06	0.104	0.123	0.058	-0.026	0.154	0.093	0.109	0.025	-0.092	-0.04	0.118	0.09	0.041
ENSG00000260303.1	RP11-203B7.2	0.099	0.109	0.034	-0.068	-0.048	0.01										0.001	0.132	-0.023	-0.035	-0.055	0.063	0.058	-0.107	0.086	0.07	-0.016	0.005	0.169	0.058	0.02	0.078	-0.154	0.031	0.086	0.035	0.019	0.107	0.043	0.016	0.081	0.033	0.025	0.037	0.049	-0.07
ENSG00000260304.1	RP11-388M20.6	-0.017	-0.003	-0.028																																		0.009	-0.01	-0.029				0.009	-0.01	-0.007
ENSG00000260305.1	NTRK3-AS1	0.026	-0.019	0.033	0.033	-0.05	0.031				0.108	0.004	0.025	0.03	0.093	-0.004	-0.048	0.062	-0.094	0.077	-0.041	-0.017	0.053	-0.193	-0.092	-0.042	0.017	-0.05	0.042	-0.025	0	-0.022	0.036	0.036	-0.085	0.018	-0.055	-0.053	-0.064	0.002	-0.006	0.073	-0.077	-0.063	-0.017	-0.006
ENSG00000260306.1	RP11-645C24.5	0.269	0.254	0.113	0.169	0.192	0.112										0.195	0.21	0.17	0.073	0.044	-0.076	-0.067	0.214	0.061	-0.193	-0.094	-0.057	0.176	0.164	0.097	-0.102	-0.061	0.072	0.145	0.222	0.133	0.208	0.126	0.131	0.184	0.205	0.199	0.245	0.206	0.07
ENSG00000260307.2	PABPC1P13	0.007	0.004	-0.016	0.049	-0.021	0.005				-0.016	-0.03	-0.006	-0.048	-0.008	-0.007	-0.148	-0.093	-0.224	0.065	-0.023	-0.072	-0.085	0.021	-0.069				0.018	-0.036	0.023	-0.082	0.007	0.003	-0.005	-0.032	-0.041	-0.011	-0.008	-0.061	-0.004	0.057	0.02	-0.033	0.007	0.021
ENSG00000260308.1	RP11-104C4.4	0.078	-0.034	-0.008																-0.11	-0.08	0.003	0.09	-0.153	0.255				-0.067	0.139	0.042	0.085	0.049	-0.146	0.007	-0.036	0.015	0.096	0.014	-0.009	0.052	0.019	-0.041
ENSG00000260310.1	RP11-27M24.2	0.215	0.228	0.188	0.245	0.245	0.097										0.311	0.349	0.224	0.191	0.124	0.082	0.022	0.118	0.01	-0.048	0.005	0.015	0.186	0.267	0.151	0.023	0.106	-0.022	0.037	0.061	0.043	0.099	0	0.019	0.391	0.355	0.332	0.481	0.432	0.351
ENSG00000260311.1	RP11-586K12.10	0.006	0.001	0.013	-0.012	-0.024	0.056										-0.061	0.215	0.092				-0.476	-0.031	-0.137				0.035	0.052	-0.033	0.026	0.026	-0.052	0.246	0.163	-0.103				0.005	-0.127	-0.2	-0.001	0.009	0.01
ENSG00000260312.1	RP11-812E19.7	-0.005	0.029	-0.011													-0.157	-0.006	-0.155	0.138	0.094	-0.046	0.1	-0.15	0.094	0.068	-0.033	-0.017	-0.038	0.063	-0.098	-0.098	-0.093	0.142	0.049	0.003	-0.002				-0.145	-0.258	0.012	-0.018	0.009	-0.001
ENSG00000260314.3	MRC1	0.411	0.409	0.442	0.371	0.383	0.424	0.415	0.407	0.259	0.519	0.465	0.444	0.113	0.087	0.081	0.51	0.503	0.467	0.433	0.397	0.39	0.11	0.115	0.217	0.077	0.056	0.035	0.25	0.312	0.248	0.148	0.213	0.147	0.345	0.366	0.378	0.496	0.439	0.444	0.306	0.297	0.301	0.368	0.262	0.257
ENSG00000260316.2	LA16c-306A4.2	0.008	0.055	0.059	0.022	-0.058	0.005										-0.05	0.039	-0.124	-0.076	-0.018	0.064	0.146	-0.082	0.111	-0.072	0.097	0.1	-0.045	0.109	-0.024	0.031	0.014	0.025	0.108	0.157	0.032	-0.05	0.039	0.038	0.07	-0.047	-0.001	0.06	0.019	0.053
ENSG00000260317.1	RP11-48B3.4	0.306	0.268	0.231	0.118	0.237	0.134										0.4	0.392	0.336	0.153	0.202	0.145	0.106	0.017	0.13	-0.133	0.075	-0.019	0.303	0.171	0.18	0.012	-0.018	-0.014	0.333	0.36	0.289	0.348	0.271	0.34	0.159	0.059	0.1	0.215	0.104	0.079
ENSG00000260318.1	COX6CP1	0.149	0.131	0.166	0.085	0.067	0.068				-0.055	-0.022	-0.012	0.101	0.058	0.015	0.034	0.009	0.061	-0.075	-0.075	0.018	0.072	0.147	0.012	-0.017	-0.012	-0.076	0.096	0.097	0.128	-0.078	-0.092	-0.066	0.059	0.069	0.078	-0.046	-0.086	-0.069	-0.057	-0.094	0.047	0.059	-0.106	0.007
ENSG00000260322.1	RP11-339A11.2	0.017	0.03	0.008	0.023	-0.021	-0.071										0.018	-0.037	0.038	-0.076	-0.041	-0.008	0.548	0.045	-0.054	0.014	0.039	-0.033	-0.008	0.038	-0.051	0.02	-0.114	-0.059	0.034	0.035	-0.017	0.134	-0.074	0.009	0.178	-0.062	0.081	0.011	-0.009	0.003
ENSG00000260325.2	HSPB9	0.205	0.155	0.125	0.165	0.148	0.032	0.063	0.02	0.032	0.194	0.386	0.127	0.046	0.092	0.106	0.185	0.167	0.123	0.298	0.285	0.154	-0.008	0.07	-0.066	-0.049	0.054	0.032	0.108	0.164	0.115	0.151	0.247	0.136	0.252	0.294	0.12	0.236	0.242	0.096	0.1	0.096	0.114	0.104	-0.01	0.011
ENSG00000260326.1	RP11-467J12.1	0.08	0.063	0.065	0.144	0.102	0.127										0.392	0.41	0.344	-0.069	-0.106	-0.088	-0.177	-0.117	-0.025	0.079	0.008	-0.009	0.007	-0.079	0.002	-0.044	-0.054	0.021	-0.01	0.128	0.005	-0.062	-0.02	0.046	-0.054	-0.043	-0.045	-0.059	-0.01	0.023
ENSG00000260327.2	ACTR3BP3	0.053	0.003	-0.007										-0.022	0.059	-0.035	0.04	-0.159	0.085							-0.005	0.015	-0.081	-0.005	-0.002	-0.042	-0.037	0.011	-0.037	-0.037	-0.018	-0.033				-0.031	0.167	0.134	-0.003	0.015	-0.073
ENSG00000260328.1	RP11-416I2.1	0.159	0.173	0.086	0.233	0.272	0.016										0.336	0.301	0.29	0.262	0.288	0.077	0.073	-0.018	-0.104	-0.034	0.003	0.06	0.136	0.088	0.101	0.104	0.17	0.046	0.274	0.24	0.143	0.188	0.181	0.03	0.195	0.045	0.056	0.089	-0.005	0.07
ENSG00000260329.1	RP11-412D9.4	0.286	0.257	0.262	0.153	0.133	0.024										0.342	0.288	0.342	0.28	0.202	0.207	0.082	-0.097	0.097	-0.056	0.042	-0.034	0.39	0.374	0.347	0.265	0.246	0.279	0.321	0.305	0.218	0.313	0.255	0.21	0.213	0.033	0.097	0.259	0.105	0.101
ENSG00000260331.1	RP11-111J6.2	0.164	0.182	0.137	-0.021	-0.049	-0.068										0.097	0.13	0.13	0.016	-0.036	0.065	0.018	0.11	0.144	-0.079	0.014	0.07	0.214	0.225	0.118	0.268	0.257	0.028	0.271	0.251	0.097	0.14	0.141	0.122	0.211	0.282	0.098	0.329	0.192	0.184
ENSG00000260332.1	RP11-50O21.1	-0.003	0.019	-0.017	-0.057	0.013	0.01										-0.107	0.014	-0.01				-0.233	-0.244	0.315	-0.013	0.033	-0.021	0.009	-0.016	0.123	0.024	-0.02	0.01	-0.069	-0.026	0.036	0.046	-0.011	-0.046	0.024	-0.134	-0.127	0.026	0.036	-0.022
ENSG00000260335.1	RP11-345J4.6	0.104	0.105	0.04	0.176	0.174	0.033										0.184	0.258	0.107	0.068	0.01	-0.015	0.01	-0.042	0.083	-0.016	-0.007	-0.006	0.022	-0.022	-0.016	0.027	0.014	-0.002	0.001	0.035	-0.013	0.025	-0.016	-0.018	0	-0.025	-0.024	0.064	0.071	-0.05
ENSG00000260337.4	RP11-386M24.6	0.055	0.1	0.06	0.064	0.11	-0.027										0.139	0.073	0.099	0.172	0.069	0.18	0.043	-0.113	-0.001	0.007	0.059	-0.001	0.014	0.066	-0.081	0.087	0.191	-0.019	0.162	0.179	0.182	0.266	0.178	0.142	0.086	0.099	0.139	0.173	0.099	0.084
ENSG00000260338.2	LINC01570	-0.002	-0.029	0.048	-0.045	-0.032	0.021				-0.016	-0.213	0.091	0.021	0.014	-0.043	0.078	0.029	-0.007	-0.063	-0.079	-0.034	-0.133	0.126	0.017	-0.014	0.049	-0.085	0.003	-0.006	0.045	-0.056	0.031	-0.026	-0.014	-0.042	-0.012	-0.01	0.063	-0.027	0.031	0.035	0.03	0.016	0.03	0.001
ENSG00000260339.1	HEXA-AS1	0.358	0.304	0.3	0.275	0.216	0.097				0.178	0.191	0.004	0.196	0.213	0.153	0.084	0.018	-0.011	0.115	0.15	0.019	0.124	-0.159	-0.138	-0.001	-0.028	0.005	0.079	0.043	-0.082	0.032	0.069	0.032	0.119	0.186	0.064	-0.01	0.02	0.03	0.247	0.139	0.157	0.003	-0.019	-0.031
ENSG00000260340.1	RP11-254F19.3	0	0.012	-0.094	-0.027	0.035	0.032										0.057	0.037	0	-0.052	-0.04	-0.002	-0.03	0.047	-0.247	0.018	-0.006	-0.021	0.023	0.043	0.038	-0.021	0.08	-0.064	0.107	-0.01	-0.034	0.088	-0.037	0.025	0.01	0.094	-0.042	-0.002	-0.079	0.016
ENSG00000260341.1	RP11-80F22.6	-0.025	0.053	-0.042	0.102	0.015	0.007										0.023	0.043	-0.08				0.099	-0.085	0.02	0.022	0	0.033	-0.045	0.042	0.148	-0.013	-0.019	0.024	0.02	0.036	0.09	0	-0.01	-0.023	-0.091	-0.197	0.04	-0.027	0.053	0.041
ENSG00000260342.2	RP11-1035H13.3
ENSG00000260343.1	LINC01043	-0.029	-0.026	-0.072	0.03	-0.005	0.068				0.021	-0.056	-0.057	-0.041	-0.029	0.068	-0.019	-0.047	-0.019	0.045	-0.047	0.037	-0.059	-0.001	-0.208	0.015	-0.048	0.08	0.032	0.043	0.104	0.024	-0.021	-0.097	0.046	-0.057	0.051	0.028	0.067	0.072	-0.075	0.106	0.021	0.013	-0.013	0.073
ENSG00000260344.2	RP11-56L13.6	-0.014	0.059	-0.108																									-0.074	-0.058	-0.014	0.048	-0.066	0.016	-0.082	-0.09	-0.06
ENSG00000260345.1	AC009052.12	0.016	-0.057	0.04	0.038	-0.02	0.011										0.114	0.202	0.115	-0.004	0.027	0.009	-0.122	0.031	-0.19	-0.032	0.007	0.014	0.03	0.01	0.018	0.031	0.024	0.012	0.12	0.074	0.048	-0.024	-0.025	-0.052	0.014	0.055	0.028	0.036	-0.026	0.06
ENSG00000260347.1	MOCS1P1	0.01	-0.047	-0.014	-0.012	0.085	-0.019				0.096	-0.045	0.28	0.007	0.043	-0.068	0.054	0.082	0.022	-0.023	-0.019	0.056	0.212	0.166	-0.022	-0.041	0.01	-0.004	0.104	0.024	-0.023	-0.018	-0.074	0.012	0.072	-0.057	-0.014	0.046	0.076	0.021	-0.06	-0.003	0.124	0.039	0.064	-0.026
ENSG00000260348.1	RP11-643C9.1	0.038	0.03	-0.023	0.028	0.064	0.08										0.133	-0.028	0.113	0.091	-0.038	0.044	0.013	-0.188	-0.003	-0.013	-0.001	-0.001	-0.032	-0.104	0.048	0.051	-0.013	-0.064	-0.074	-0.092	0.046	-0.032	-0.057	0.031	-0.042	-0.052	0.032	0.009	0.035	-0.008
ENSG00000260349.1	RP11-473I1.5
ENSG00000260350.1	RP11-152P23.2	0.021	0.043	0.085	0.03	-0.072	-0.031										0.04	0.183	0.063	0.044	0.002	-0.035	-0.054	0.098	0.191	0.075	-0.003	0.004	0.026	0.033	-0.029	0.059	0.025	-0.012	0.039	0.065	-0.035	-0.065	0.056	-0.001	0.044	-0.048	-0.024	-0.018	-0.007	0.005
ENSG00000260351.1	RP11-382A20.6	0.154	0.196	0.148	0.186	0.242	-0.043										0.022	0	-0.075	0.056	0.044	0.017	0.012	-0.203	-0.173	0.031	-0.07	-0.02	0.028	-0.003	0.054	0.011	-0.014	-0.013	0.198	0.273	0.15	0.038	0.084	0.089	0.048	-0.005	0.034	0.003	0.025	-0.042
ENSG00000260352.1	CTD-2288F12.1	0.207	0.157	0.166	0.145	0.172	0.058										0.086	0.128	0.025	0.045	0.012	-0.008	0.17	-0.199	0.058	0.034	0.095	-0.018	0.097	0.216	0.173	-0.047	-0.01	-0.062	0.101	0.15	0.044	0.084	0.065	0.036	-0.054	0.071	0.059	0.04	0.125	0.025
ENSG00000260357.1	DNM1P34	-0.021	0.027	0.039	-0.038	0.033	0.013				-0.111	-0.116	-0.071	0.031	0.044	0.049	0.015	-0.037	-0.007	0.078	-0.048	0.084	0.156	-0.013	0.108	0.034	-0.054	-0.014	0.095	0.008	-0.068	-0.002	-0.091	-0.057	0.027	-0.027	0.019	-0.013	0.127	-0.05	-0.005	0.056	-0.038	0.096	-0.042	0.036
ENSG00000260360.1	RP11-533E19.5	0.098	0.043	0.043	-0.082	-0.054	-0.015										-0.069	-0.052	0.081	-0.037	0.089	-0.049	0.095	0.154	-0.033	0.014	-0.013	0.009	0.047	0.095	-0.025	0.014	0.044	-0.087	0.198	0.278	0.176	0.038	-0.037	-0.029	0.049	0.066	-0.009	-0.021	-0.054	0.026
ENSG00000260361.1	CTD-2313J17.5	0.209	0.21	0.15	-0.011	-0.057	0.06										0.111	0.119	0.175	-0.034	0.028	0.029	0.12	0.069	-0.119	0.005	-0.077	-0.062	0.21	0.178	0.077	0.165	0.211	0.034	0.206	0.192	0.163	0.134	0.095	0.023	0.318	0.174	0.273	0.275	0.186	0.3
ENSG00000260362.1	RP11-297M9.1	0.028	0.051	-0.017	-0.027	-0.112	-0.075										0.035	0.081	0.04	0.009	-0.034	0.008	0.128	-0.005	0.207	0.005	0.067	0.015	0.026	-0.022	-0.13	-0.14	0.054	0.023	0.101	0.042	0.069	0.024	-0.056	-0.031	-0.042	-0.066	0.066	-0.006	0.092	-0.011
ENSG00000260364.1	RP11-256I9.3	0.013	0.047	0.037	-0.04	-0.093	0.038										0.097	0.193	-0.002	0.085	0.089	0.162	-0.088	-0.109	-0.209	-0.043	0.028	0.027	-0.11	0.008	0.036	-0.039	-0.064	-0.029	-0.061	-0.016	-0.018	-0.067	-0.079	0.062	0.006	0.054	-0.098	0.006	0.043	-0.011
ENSG00000260366.1	CTD-2639E6.4	0.235	0.219	0.103	0.013	-0.016	0.044										-0.034	-0.001	0.039	0.088	0.059	0.107	0.234	-0.04	0.148	-0.002	0.024	-0.039	0.124	0.109	0.006	0.199	0.209	-0.02	0.05	0.054	0.033	0.112	0.018	0.12	0.139	0.043	0.179	0.288	0.16	0.116
ENSG00000260367.2	RP11-264B17.4	0.268	0.198	0.153	0.038	0.034	-0.087										0.182	0.2	0.139	0.145	0.099	0.107	0.003	0.094	-0.052	-0.066	0.024	0.008	0.129	0.082	-0.028	-0.068	-0.017	-0.002	0.273	0.31	0.156	0.113	0.049	-0.061	0.127	0.109	0.159	-0.011	-0.045	0.091
ENSG00000260368.1	RP11-521I2.3	0.239	0.214	0.203	0.084	0.041	0.049										0.116	0.18	0.143	0.055	0.156	0.04	0.097	-0.041	-0.062	-0.015	-0.005	-0.025	0.122	0.171	0.182	0.111	0.204	0.195	0.398	0.387	0.334	0.181	0.21	0.148	0.019	-0.023	-0.015	0.012	0.014	-0.011
ENSG00000260369.2	CTD-2526A2.2	0.187	0.17	0.06	0.178	0.1	-0.04										0.117	0.113	0.011	-0.006	-0.075	0.089	-0.118	-0.091	-0.115	-0.015	-0.019	0.051	0.226	0.161	-0.012	0.119	0.127	0.085	0.154	0.187	0.049	0.22	0.108	0.113	0.166	0.161	0.018	0.052	-0.013	-0.027
ENSG00000260370.1	RP11-631M21.1	-0.05	0.014	0.047	-0.018	0.024	-0.022																-0.142	-0.321	-0.076	0.004	0.068	0.023				-0.033	0.033	-0.028	-0.041	0.048	-0.004				-0.031	-0.244	0.087	-0.004	0.025	-0.004
ENSG00000260371.1	RP11-343C2.9
ENSG00000260372.7	AQP4-AS1	0.175	0.178	0.063	0.137	0.094	-0.026				0.09	-0.052	-0.099	0.162	0.022	0.033	0.092	0.073	0.022	-0.05	-0.083	-0.069	0.06	0.138	0.089	-0.077	0.017	0.043	-0.017	0.074	-0.079	0.036	0.17	0.02	0.16	-0.001	0.058	0.028	0.122	0.043	0.115	0.124	0.149	0.156	0.094	0.044
ENSG00000260375.1	RP11-299H22.4	0.025	0.069	-0.038	-0.024	-0.032	-0.082										0.033	0.075	-0.032				-0.188	0.033	-0.416	-0.01	-0.049	0.025	0.05	0.013	-0.062	-0.011	-0.016	-0.014	0.062	0.029	-0.015	0.071	0.039	-0.068	0.035	-0.121	0.034	0.029	-0.03	0.103
ENSG00000260377.1	RP11-646E18.4	0.041	0.062	0.029	-0.059	-0.004	0.019										0.144	0.006	0.034	0.034	0.077	0.05	-0.013	0.196	-0.115	0.016	-0.005	0.033	0.289	0.1	0.131	0.12	0.143	0.14	0.375	0.363	0.336	0.41	0.412	0.332	0.208	0.204	0.067	0.126	0.03	0.055
ENSG00000260378.1	CTD-2583P5.1	0.071	0.009	0.04	0.072	-0.015	-0.001										-0.021	0.074	0.084	-0.024	-0.112	0.006	0.114	0.035	0.025	-0.041	0.049	0.117	0.157	0.147	0.037	0.053	0.062	0.023	0.04	0.054	-0.002	0.003	-0.093	0.001	0.149	0.095	0.048	0.102	0.042	0.075
ENSG00000260379.1	RP11-483K5.2	0.076	0.013	0.007	-0.183	-0.09	0.074										0.079	0.023	0.111	-0.126	-0.031	0.055	0.167	-0.138	0.13	0.014	0.031	0.028	0.001	0.074	-0.021	-0.027	0.034	-0.01	0.058	0.018	0.015	0.009	0.05	0.032	0.021	0.034	0.009	-0.016	0.004	-0.003
ENSG00000260381.2	RP11-429P3.5	0.013	-0.024	-0.025	-0.114	0.003	-0.039										0.028	0.124	0.032	-0.006	-0.004	0.089	0.076	0.054	0.115	0.095	0.073	0.028	0.003	-0.044	-0.058	-0.034	0.028	-0.033	-0.02	0.041	0.084	-0.01	0.052	0.005	0.072	-0.042	0.057	0.023	0.053	0.008
ENSG00000260382.1	RP11-540B6.2	0.406	0.415	0.302	0.359	0.439	0.306										0.037	0.092	0.022	0.035	0.023	0.039	0.013	0.174	0.129	0.036	-0.06	-0.025	0.118	-0.015	-0.078	0.005	-0.035	-0.08	0.144	0.077	0.111	0.178	0.049	0.13	0.042	0.045	0.125	0.097	0.177	-0.106
ENSG00000260385.1	RP11-450H6.3	-0.025	0.014	0.039	-0.013	0.054	-0.057										-0.001	0.053	-0.025	0.081	-0.006	0.047	0.068	0.137	0.149	-0.017	-0.026	0.082	-0.028	-0.017	-0.079	-0.051	0.012	0.057	-0.089	-0.022	-0.028	-0.014	-0.064	-0.211	0.005	-0.039	-0.106	0.038	-0.037	-0.03
ENSG00000260386.6	LINC01225	0.022	0.056	0.072	0.073	0.1	0.014										0.04	0.012	0.049	-0.039	0.043	0.051	-0.131	-0.114	0.115	0.024	-0.009	0.024	0.066	-0.008	0.053	0.102	0.017	-0.028	0.011	0.01	0.006	-0.026	0.065	-0.044	0.122	-0.023	-0.008	0.01	0.031	0.009
ENSG00000260387.1	RP11-463O9.6	-0.004	0.043	0.013	-0.032	-0.012	0.079										0.043	-0.049	0.019	-0.027	0.001	0.016				0.007	-0.032	-0.039	0.1	-0.029	0.04	-0.033	-0.004	0.046	0.022	0	0.065	0.045	0.068	0.059	-0.039	0.014	-0.017	-0.009	0.051	-0.041
ENSG00000260388.2	LINC00562	0.005	0.026	0.04	0.036	0.098	-0.085				0.055	0.123	0.114	0.004	0.098	0.036	0.222	0.234	0.1	0.093	0.01	-0.019	-0.048	-0.298	0.056	0.047	-0.035	0.011	0.117	0.085	0.001	0.141	0.127	0.04	0.092	0.101	0.068	0.078	0.067	0.048	-0.012	-0.023	-0.008	0.057	0.059	-0.017
ENSG00000260389.1	WBP11P1	-0.017	-0.021	0.001	0.095	-0.052	-0.196				-0.043	0.043	0.098	-0.012	-0.014	0.04	0.193	0.254	0.06	0.055	-0.051	0.011	0.036	0.147	0.019	0.065	-0.057	-0.02	0.114	0.085	-0.039	0.003	0.071	-0.011	0.071	0.068	-0.076	0.006	0.038	0.011	-0.068	-0.021	0.028	0.031	0.038	0.043
ENSG00000260390.1	RP11-575I8.1	0.114	0.045	0.019	-0.047	-0.023	0.067										0.113	0.089	0.005	0.062	0.083	-0.053	-0.055	0.174	-0.118	-0.003	-0.013	0.019	0.111	0.019	0.092	-0.005	0.057	0.095	0.152	0.066	0.002	0.046	-0.048	-0.069	0.074	0.05	0.062	0.027	-0.011	0.041
ENSG00000260391.2	RP11-71H17.7
ENSG00000260392.6	RP11-1129I3.1	0.043	0.043	0.028	-0.058	0.036	-0.013										0.076	-0.008	-0.023	-0.017	0.068	0.007	0.048	0.151	-0.003	-0.095	0.081	0.053	0.088	0.065	-0.099	-0.002	-0.001	0.037	-0.003	-0.073	-0.03	-0.032	0.028	0.052	0.017	-0.002	0.017	0.027	-0.073	-0.011
ENSG00000260393.1	RP11-297L17.3	-0.005	-0.035	-0.009	-0.01	0.087	-0.067										0.029	-0.072	0.121							0.025	0.001	-0.015	-0.043	0.142	0.111	-0.009	0.066	0.044	-0.039	0.006	0.042							0.035	-0.015	-0.028
ENSG00000260394.2	LA16c-313D11.9	0.153	0.148	0.153	0.189	0.177	0.03										0.01	0.037	0.086	-0.049	0	0.01	0.113	-0.099	-0.087	0.001	0.051	-0.044	0.319	0.251	0.108	0.246	0.265	0.121	0.261	0.15	0.005	0.143	0.18	0.149	-0.017	-0.005	-0.041	0.025	0.085	0.119
ENSG00000260395.1	CTD-2649C14.1	-0.023	-0.028	0.036	0.051	-0.049	0.055										-0.035	0.019	0.031	-0.042	0.037	-0.076	-0.028	0.055	0.027	0.119	-0.048	0.025	0.042	0.12	0.015	0.056	-0.038	0.03	0.032	0.017	0.026	-0.02	0.005	-0.028	0.048	0.012	-0.044	0.024	0.01	0
ENSG00000260398.1	RP11-594N15.3	0.03	0.09	0.031	0.085	0.105	0.012										0.098	0.049	0.072	-0.08	-0.055	0.031	0.216	0.091	0.053	-0.003	-0.011	0.02	0.174	0.202	0.198	-0.043	0.01	-0.001	0.106	0.055	0.011	0.162	0.124	0.075	0.035	0.055	0.122	0.081	0.03	0.023
ENSG00000260399.1	RP11-529J17.5	0.017	0.051	-0.024																-0.049	-0.016	0.009				-0.067	0.002	-0.006	-0.009	0.074	0.103	0.079	0.087	-0.071	0.029	0.012	-0.012	0.13	-0.001	0.038				-0.004	0.009	-0.137
ENSG00000260400.1	RP11-119F7.5	0.369	0.389	0.318	0.271	0.198	0.114										0.198	0.268	0.164	-0.001	0.007	-0.065	0.002	-0.071	-0.076	-0.133	0.002	-0.024	0.352	0.351	0.318	0.237	0.259	0.26	0.37	0.342	0.244	0.142	0.16	0.252	0.223	0.013	0.043	0.032	-0.08	0.004
ENSG00000260401.1	RP11-800A3.4
ENSG00000260402.1	RP11-56L13.1	-0.041	0.012	0.008	0.039	-0.027	-0.043										-0.043	-0.011	-0.009				-0.069	-0.062	0.144	-0.006	0.07	-0.056	0.15	0.026	0.027	0.079	0.093	-0.037	0.055	-0.034	-0.02	0.063	0.014	0.051	-0.09	-0.025	0.097	0.015	0.007	-0.031
ENSG00000260403.1	RP11-616M22.1	0.189	0.186	0.093	0.206	0.187	0.085										0.104	0.016	0.006	0.051	0.018	0.06	0.055	0.048	0.086	-0.017	-0.001	0.012	0.035	0.09	0.023	0.007	0.015	-0.01	0.032	-0.016	0.086	0.077	0.042	-0.016	-0.016	-0.028	0.036	0.06	0.015	-0.001
ENSG00000260404.3	RP11-384K6.6	0.26	0.253	0.192	0.048	0.134	0.103										0.358	0.345	0.351	0.095	0.133	0.121	-0.131	-0.157	0.312	-0.056	0.058	0.083	0.166	0.21	0.19	-0.061	0.048	-0.004	0.262	0.306	0.214	0.059	0.004	-0.071	0.125	0.143	0.119	0.095	0.032	-0.008
ENSG00000260405.1	CTD-2576D5.2	0.002	0.023	-0.026	0.025	-0.029	0.098										0.003	0.026	0.006	0.032	0.038	-0.019	0.062	0.111	0.049	-0.033	0.028	-0.06	0.047	-0.169	-0.115	-0.028	0.131	0.002	0.073	0.034	0.011	0	-0.071	0.01	0.015	-0.077	-0.009	-0.048	-0.063	0.021
ENSG00000260406.1	RP11-402F9.3	0.006	-0.028	-0.056	0.032	0.046	0.031										-0.042	0.001	0.057				-0.047	-0.316	-0.059	-0.077	-0.018	0.064	0.18	0.111	0.131	-0.064	-0.06	0.034	-0.018	0.046	-0.08	0.081	-0.018	-0.028	-0.095	0.048	-0.052	-0.01	0.041	-0.084
ENSG00000260409.1	RP11-403B2.7	0.159	0.186	0.153	0.203	0.191	0.09										0.057	-0.007	0.03	0.038	-0.026	-0.002	-0.106	0.078	0.011	-0.074	0.064	-0.038	0.081	0.119	0.034	0.115	0.018	-0.082	0.248	0.231	0.122	0.374	0.231	0.185	0.026	0.013	0.014	0.014	-0.057	0.052
ENSG00000260410.2	RP11-505K9.3	0.092	0.076	0.054	-0.037	0.017	0.013										0.056	0.019	-0.043	-0.001	-0.016	0.01	0.013	0.118	-0.134	-0.003	0.055	-0.014	-0.028	-0.07	-0.036	0.054	0.034	-0.067	-0.011	0.033	0.004	0.105	0.046	0.014	0.042	-0.005	-0.019	0.044	-0.072	-0.004
ENSG00000260412.1	RP11-438B23.2	0.172	0.161	0.032	0.124	0.082	0.059										0.022	0.046	0.086	0.09	0.086	0.052	-0.009	0.097	0.052	0.089	-0.021	0.023	0.019	0.014	0.029	0.088	-0.069	-0.003	-0.045	0.02	0.074	-0.025	-0.068	-0.025	0.097	0.166	-0.064	0.12	0.006	-0.056
ENSG00000260413.1	RP11-231C14.6	0.074	-0.06	0.042	0.013	-0.063	0.037																			-0.011	0.012	0.061	0.093	0.101	-0.102	0.076	-0.056	0.017	0.183	-0.087	0.164	0	-0.034	0.004	-0.029	-0.095	-0.03	-0.004	-0.049	0.045
ENSG00000260414.1	RP11-1437A8.2	0.034	-0.07	-0.191
ENSG00000260416.1	RP5-963E22.5	0.049	0.031	0.049	-0.027	-0.01	0.052										0.069	-0.06	-0.018	-0.052	-0.101	0.057	0.11	0.117	-0.119	-0.025	-0.049	0.026	-0.032	-0.033	0.053	0.08	0.088	-0.022	0.047	0.09	-0.013	0.056	0.068	0.012	-0.037	-0.009	-0.127	0.062	-0.061	-0.002
ENSG00000260417.1	CTD-2542L18.1	0.072	0.05	-0.016	0.062	0.108	-0.053										0.101	0.101	0.036	-0.025	0.02	-0.008	-0.017	-0.024	-0.209	-0.016	0.107	0.041	0.092	0.065	-0.012	-0.079	-0.045	0.096	0.039	0.096	0.027	-0.028	-0.047	-0.053	-0.011	0.021	-0.075	-0.006	0.034	0.048
ENSG00000260418.1	RP3-406A7.7	0.283	0.293	0.283	0.008	0.012	0.187										0.347	0.336	0.303	0.092	0.031	-0.022	0.03	-0.141	0.113	0.116	-0.103	-0.028	0.164	0.209	0.214	0.009	0.113	0.089	0.206	0.214	0.167	0.102	0.038	0.117	0.073	0.065	0.137	0.15	-0.019	0.09
ENSG00000260419.1	RP11-1437A8.3
ENSG00000260420.3	LA16c-444G7.2	0.348	0.359	0.215	0.313	0.286	0.096										-0.015	0.014	0.016	0.097	0.158	0.087	0.102	0.088	0.015	0.019	-0.061	-0.029	0.149	0.13	0.145	0.018	0.087	-0.014	0.132	0.067	0.038	0.122	0.008	-0.114	0.257	0.082	-0.003	0.187	0.035	-0.004
ENSG00000260422.1	RP1-155D22.2	0.182	0.111	0.032	-0.043	0.165	0.094										0.029	0.06	0.029	-0.047	0.025	-0.024	-0.141	0.017	0.171	-0.023	-0.033	0.038	0.065	0.139	0.01	0.033	-0.051	0.044	-0.009	-0.077	-0.019	-0.072	-0.028	0.044	0.035	0.071	-0.067	-0.029	0.005	-0.025
ENSG00000260423.2	RP13-735L24.1	0.422	0.43	0.295	0.238	0.361	0.137										0.051	0.084	0.01	-0.018	-0.025	-0.015	-0.007	0.156	-0.035	-0.039	0.041	0.079	0.351	0.395	0.287	0.323	0.291	0.189	0.266	0.289	0.271	0.348	0.347	0.264	0.126	0.091	-0.022	0.094	0.071	-0.023
ENSG00000260425.1	LA16c-316G12.2	0.405	0.368	0.398	0.375	0.453	0.233										0.292	0.289	0.234	0.078	0.184	-0.001	-0.083	-0.173	0.059	-0.06	-0.109	0.047	0.102	0.194	0.148	-0.101	-0.014	-0.061	0.319	0.317	0.284	0.187	0.137	0.065	0.208	0.181	0.116	0.04	0.09	0.058
ENSG00000260426.1	RP5-912I13.1	0.133	0.026	0.004	0.062	0.03	0.001										0.006	0.008	-0.009	0.062	0	0.028	-0.15	0.087	-0.056	0.064	0.069	-0.02	0.126	0.024	-0.026	0.009	-0.049	-0.08	0.113	0.044	0.043	0.293	0.145	0.046	0.082	0.097	-0.099	0.031	-0.037	-0.016
ENSG00000260427.1	RP11-488I20.5	0.023	0.013	-0.081	-0.04	-0.033	-0.019										-0.014	-0.025	-0.018	-0.095	-0.022	0.027	0.251	-0.058	0.058	-0.01	-0.035	-0.002	-0.046	-0.029	-0.028	0.012	0.023	-0.006	0.045	-0.066	0.004	-0.006	-0.005	0.018	0.004	-0.068	0.033	0.043	0.005	0.016
ENSG00000260428.3	SCX	0.372	0.368	0.369	0.119	0.081	0.19				0.224	0.033	0.209	0.05	-0.048	0.061	0.355	0.328	0.369	-0.11	-0.121	0.079	0.115	0.081	0.185	-0.045	0.031	-0.061	0.35	0.301	0.332	0.036	-0.017	0.005	0.344	0.351	0.277	0.146	0.128	0.125	0.123	-0.048	0.123	0.107	-0.009	0.042
ENSG00000260430.2	RP11-626G11.4	0.191	0.103	0.121	0.149	0.114	0.138										0.153	0.128	0.105	0.148	0.09	0.111	0.316	0.024	0.061	0.114	-0.072	0.025	0.29	0.272	0.116	0.149	0.149	0.114	0.283	0.228	0.194	0.254	0.145	0.185	0.32	0.191	0.106	0.374	0.293	0.249
ENSG00000260431.2	RP11-382N13.6	-0.05	0.027	0.063	-0.052	-0.135	-0.019										-0.032	-0.057	-0.041	-0.036	-0.026	-0.124	0.021	-0.091	-0.11	-0.033	-0.015	-0.023	-0.054	-0.006	-0.048	0.144	-0.01	-0.041	0.083	-0.048	0.014	0.068	0.07	-0.014	-0.064	-0.061	-0.019	-0.019	-0.012	0.009
ENSG00000260433.3	RP11-202D1.2	0.023	0.038	0.045	-0.005	-0.049	-0.016										0.103	0.11	-0.006	0.015	-0.042	0.041	-0.103	0.113	0.182	-0.05	-0.017	0.027	0.001	-0.054	0.007	-0.025	0.07	0.01	-0.012	0.094	0.02	0.061	-0.048	-0.037	0.041	0.138	0.051	-0.011	0.028	-0.002
ENSG00000260436.1	RP11-20I23.7	0.06	0.013	0.036	-0.042	0.005	0.091										0.111	0.011	0.036	0.067	-0.033	0.04	-0.109	0.147	0.089	0.075	0.002	0.038	-0.017	0.049	0.033	-0.057	0.003	-0.034	0.015	-0.001	-0.033	0.014	0.026	0.001	0.009	-0.048	-0.06	0.032	0.005	0.04
ENSG00000260438.1	RP11-405F3.2	-0.016	-0.019	0.036	-0.014	0.078	0.051										0.067	0.029	0.048	-0.046	-0.031	-0.002	0.046	-0.128	-0.051	-0.038	0.012	-0.029	0.055	-0.005	-0.052	0.046	-0.018	-0.064	0.01	0.065	0.023	0.046	-0.051	0.027	-0.137	-0.105	0.008	0.026	-0.024	0.01
ENSG00000260439.1	LMF1-AS1	0.082	0.038	-0.01	0.001	0.068	0.051				0.056	-0.068	0.303	0.03	-0.02	0.03	0	0.034	0.09	0.107	0.086	-0.039	-0.04	-0.041	0.132	0.054	-0.103	-0.085	0.143	0.259	0.135	0.068	0.111	0.025	0.168	0.152	0.02	0.163	0.101	0.094	0.035	-0.038	0.049	0.085	0.045	0.001
ENSG00000260440.3	LINC01544	0.02	0.003	0.012	-0.031	-0.027	-0.126				0.18	-0.141	0.061	0.065	0.072	0.02	0.085	-0.016	0.046	-0.022	-0.038	0.007	0.222	0.203	-0.091	-0.064	-0.004	-0.027	0.011	0.068	0	-0.017	-0.02	0.085	0.018	0.009	0.002	0.041	-0.051	0.022	-0.063	0.007	0.115	-0.011	0.093	-0.027
ENSG00000260441.5	RP11-96D1.7	0.04	0.023	0.061	-0.022	-0.071	-0.005										0.038	-0.044	-0.007	-0.025	0.027	-0.018	-0.124	-0.051	0.055	0.017	0.048	0.007	0.07	0.048	0.083	0.006	-0.043	0.005	0.16	0.209	0.021	0.134	0.121	0.013	0.073	0.025	0.066	0.031	-0.062	-0.01
ENSG00000260442.5	ATP2A1-AS1	0.272	0.272	0.285	0.057	0.02	0.051				0.09	0.121	0.129	0.051	0.057	0.035	0.249	0.236	0.236	0.088	0.043	0.109	-0.203	0.048	0.211	-0.079	0.05	-0.033	0.295	0.286	0.335	-0.003	0.027	0.087	0.205	0.208	0.187	0.48	0.46	0.368	0.185	0.061	0.091	0.195	0.207	0.101
ENSG00000260443.1	CTD-3057O21.1	0.233	0.207	0.182	0.058	0.005	0.014										0.148	0.19	0.037	0.035	0.03	0.055	-0.129	0.096	0.155	-0.059	0.029	-0.001	0.047	0.067	0.019	0.073	0.002	-0.01	0.253	0.278	0.163	0.115	0.058	0.121	0.032	0.017	-0.083	0.132	0.072	0.002
ENSG00000260444.1	RP11-483E23.7	0.102	-0.03	0.009													-0.145	-0.031	0.073	0.018	-0.013	-0.082	0.001	0.023	0.013	-0.052	-0.012	-0.008	0.006	-0.047	0.135							0.038	0.089	0.044
ENSG00000260445.1	CTD-3244O18.5	-0.016	0.01	0.027	-0.105	-0.101	-0.068										0.066	0.05	0.031	0.039	0.036	0.06	-0.025	-0.129	0.1	0.003	-0.008	0.034	-0.07	0.038	0.057	0.056	0.138	-0.021	0.087	0.001	0.04	0.056	0.056	-0.088	-0.095	0.019	-0.043	0.056	0.027	0.031
ENSG00000260447.1	RP11-304L19.2	0.025	0.054	0.057	0.025	-0.05	-0.03										-0.021	0.02	0.028	-0.048	0.014	-0.036	0.105	-0.143	-0.017	0.047	0.011	0.01	0.102	0.061	-0.032	0.037	0.046	0.03	0.079	-0.005	0.008	0.087	0.002	0.11	0.088	0.025	0.01	0.101	0.094	0.069
ENSG00000260448.6	LCMT1-AS1	0.339	0.322	0.189	0.051	0.142	-0.041				0.069	0.095	-0.001	0.09	0.077	-0.013	0.085	0.055	0.019	0.19	0.186	-0.005	0.06	-0.196	0.016	0.041	-0.021	0.032	0.25	0.188	0.065	0.066	-0.008	-0.03	0.151	0.148	0.149	0.051	0.038	0.055	0.11	0.002	0.054	-0.022	0.024	0.02
ENSG00000260450.2	RP11-523L20.1	0.026	-0.001	0.004													0.015	-0.026	-0.067				-0.116	0.139	0.014	-0.107	0.068	0.088	-0.121	0.112	-0.08	0.069	-0.081	0.03	0.021	-0.042	-0.079	0.021	-0.069	0.024	0.066	0.212	0.122	0.126	0.072	0.059
ENSG00000260451.1	GEMIN8P2	0.018	0.016	0.01	0.067	-0.024	-0.007				-0.037	-0.032	0.086	-0.122	-0.047	-0.033	-0.04	-0.021	-0.051	0.029	-0.011	-0.078	-0.007	0.092	0.119	0.051	0.008	0.027	-0.147	-0.018	-0.012	0.035	-0.039	-0.046	0.014	0.038	0.121	-0.058	0.037	0.001	-0.034	-0.138	-0.034	-0.067	-0.036	-0.021
ENSG00000260452.1	TPRKBP2	0.029	-0.042	-0.001	0.016	-0.001	0.014				0.139	0.173	-0.03	-0.025	-0.03	0.089	0.038	0.042	-0.033	-0.062	0.047	-0.011	-0.066	-0.179	0.041	-0.002	0.016	0.008	-0.038	-0.014	-0.008	-0.026	-0.043	-0.029	0.08	-0.046	-0.052	0.04	0.081	0.035	0.022	-0.053	-0.013	0.033	0.072	0.096
ENSG00000260454.2	RP11-367F23.2	0.156	0.114	0.063	0.175	0.072	0.002										0.098	-0.037	-0.023	0.068	0.072	0.061	0.048	0.032	0.146	0.037	0.001	0.06	0.16	0.128	0.038	0.095	0.091	0.049	0.173	0.156	0.184	-0.052	-0.1	-0.09	0.026	0.12	0.185	-0.019	-0.016	-0.031
ENSG00000260455.2	NBAT1	0.199	0.285	0.111	0.093	0.194	0.129				0.169	0.151	0.159	-0.007	0.062	0.04	0.132	0.164	0	-0.036	0.116	-0.02	-0.024	0.129	-0.104	-0.115	0.039	0.06	0.192	0.058	0.035	0.067	0.076	0.082	0.059	0.192	0.089	0.185	0.103	0.097	0.055	0.113	0.024	0.051	0.033	0.056
ENSG00000260456.7	C16orf95	0.419	0.396	0.25	0.221	0.387	0.025				0.118	0.199	0.096	0.117	0.109	0.072	0.203	0.265	0.164	-0.091	-0.128	-0.184	0.023	0.049	0.075	-0.064	-0.01	0.001	0.406	0.372	0.24	0.171	0.151	0.152	0.238	0.235	0.168	0.343	0.174	0.107	0.052	-0.079	0.157	0.074	-0.003	0.028
ENSG00000260457.2	RP11-723G8.1	0.021	-0.028	0.018	0.036	-0.074	-0.037										0.053	-0.021	0.074				0.278	0.061	-0.035	0.03	-0.07	0.012	0.059	0.107	-0.057	-0.016	0.007	-0.041	0.071	-0.042	-0.034	0.019	-0.026	0.06	-0.034	0.185	0.001	-0.038	-0.011	-0.006
ENSG00000260458.3	KCNJ18	0.04	0.074	0.028	0.084	0.024	-0.029				-0.031	0.109	0.083	-0.002	0.032	0.097	-0.049	-0.02	0.057	0.054	-0.029	0.018	-0.131	-0.084	0.172	-0.037	0.019	-0.002	0.242	0.205	0.202	-0.009	-0.033	-0.029	0.028	-0.005	0.033	0.051	0.004	-0.063	0.046	0.172	0.061	0.136	0.061	0.066
ENSG00000260459.2	FTLP14	0.349	0.325	0.376	0.301	0.367	0.245				0.31	0.442	0.396	0.148	0.118	0.174	0.026	0.04	0.096	0.048	0.131	-0.008	-0.245	0.228	-0.001	-0.008	-0.005	0.01	0.146	0.18	0.044	0.122	0.126	0.02	0.169	0.161	0.239	0.272	0.319	0.119	0.194	0.108	0.197	0.195	0.084	0.17
ENSG00000260460.1	RP11-284F21.8	-0.004	0.059	0.023	0.016	-0.012	-0.009										0.011	-0.014	0.099	-0.068	0.032	-0.008	-0.027	-0.05	-0.185	-0.022	-0.042	-0.016	0.026	-0.035	0.048	0.034	-0.032	-0.037	-0.001	0.085	-0.086	0.005	0.065	0.001	0.049	0.079	0.003	-0.014	0.027	-0.008
ENSG00000260461.1	RP11-541N10.3	0.041	0.091	0.026	0.119	0.111	-0.008										-0.018	-0.004	0.014	0.009	-0.058	0.011	-0.299	-0.074	0.064	0.031	0.016	0.057	0.021	-0.004	0.017	0.013	0.014	-0.034	0.005	0.037	-0.042	0.045	0.023	-0.037	0.047	0	0.102	0.064	0.037	-0.018
ENSG00000260464.1	RP4-561L24.3	0.324	0.303	0.265	0.479	0.453	0.212										0.054	0.194	0.028	0.111	0.069	0.095	-0.09	0.073	-0.186	-0.017	0.005	0.019	0.098	0.261	0.139	-0.003	-0.062	0.064	0.172	0.167	0.078	-0.051	-0.012	-0.016	-0.021	-0.096	-0.03	0.029	0.01	-0.033
ENSG00000260465.1	RP11-63M22.2
ENSG00000260466.1	RP4-536B24.2	-0.037	0.02	0.099	0.073	0.133	-0.032										0.142	0.07	0.012	0.045	0.057	0.027	0.106	-0.029	-0.004	-0.04	0.023	-0.034	0.082	0.068	0.025	-0.006	0.087	-0.02	0.033	0.042	0.022	0.029	0.066	0.002	-0.011	0.118	0.041	0.082	0.053	0.063
ENSG00000260467.1	RP11-405F3.4	0.006	0.008	0.051	0.031	-0.032	0.032										0.052	0.148	0.107	0.141	0.026	-0.007	-0.05	-0.033	-0.253	0.069	0.116	0.056	-0.013	0.077	0.071	-0.013	-0.035	0.014	0.052	0.035	0.108	0.153	0.147	0.123	0.039	-0.042	0.005	0.097	-0.001	0.029
ENSG00000260468.1	LINC01290	0.186	0.167	0.133	0.241	0.298	0.094				0.116	0.109	0.004	-0.018	0.07	0.059	0.046	0.046	0.111	-0.129	-0.068	-0.06	-0.232	0.046	-0.037	-0.026	0.044	0.002	0.3	0.275	0.165	0.238	0.211	0.116	0.126	0.085	0.084	0.113	0.073	0.153	0.23	0.207	0.209	0.306	0.208	0.283
ENSG00000260469.3	C15orf59-AS1	0.158	0.063	0.125	0.223	0.237	-0.026										0	0.061	0.017	-0.01	0.085	-0.055	-0.135	-0.11	-0.132	-0.029	0.01	0.122	0.262	0.246	0.147	0.077	0.16	0.027	0.305	0.273	0.236	0.365	0.355	0.274	0.052	-0.001	-0.007	0.044	0.001	0.011
ENSG00000260470.1	RP11-834C11.11	0.114	0.18	0.152	0.173	0.231	0.01										-0.052	0.09	0.123	0.011	0.004	0.058	-0.191	-0.234	0.017	0.028	0.022	-0.071	-0.016	0.11	0.041	0.07	-0.065	0.044	0.081	0.036	-0.01	0.081	-0.014	0.054	-0.138	0.045	0.027	0.009	0.051	-0.01
ENSG00000260471.1	AC009120.8	0.038	0.03	0.041	-0.042	0.021	-0.035										0.039	-0.042	-0.048	0.063	0.076	-0.036	-0.062	-0.045	-0.118	0.069	-0.032	-0.071	0.097	0.123	0.087	0.012	0.034	-0.015	0.089	0.042	0.045	0.054	0.018	0.007	-0.099	0.012	0.137	0.005	-0.005	-0.001
ENSG00000260472.1	CTD-2358C21.2	-0.065	0.026	0.022	-0.05	-0.046	0.026										0.051	0.095	0.063							-0.003	-0.035	0.048	-0.03	0.009	0.03	-0.029	0.1	0.026	0.101	0.018	-0.033	-0.015	0.098	-0.015	-0.067	-0.025	-0.04	0.062	0.016	0.027
ENSG00000260473.2	RP11-923I11.4	0.088	0.056	0.01	-0.002	0.014	-0.035										0.054	0.055	0.088	0.039	0.032	0.061	0.05	0.013	-0.102	0.019	0.014	-0.007	0.083	0.024	0.071	0.104	0.091	0.109	0.133	0.076	0.044	0.165	0.144	0.002	0.015	-0.026	-0.037	0.038	0.014	0.013
ENSG00000260475.1	RP11-85A1.3	0.19	0.177	0.118	0.206	0.22	0.053										0.009	0.072	0.012	-0.122	-0.057	0.176	-0.074	-0.062	0.107	0.002	0.011	-0.047	0.044	0.009	0.007	-0.003	0.004	0.031	0.259	0.242	0.141	0.1	0.086	-0.032	-0.036	0.036	0.019	-0.058	-0.075	-0.008
ENSG00000260476.1	RP11-254F7.1	0.022	0.049	0.025	0.065	-0.016	-0.014										0.098	0.084	0.139	0.075	0.068	0.01	0.103	0.157	0.076	-0.036	-0.074	-0.023	0.337	0.33	0.204	0.297	0.361	0.159	0.337	0.338	0.286	0.293	0.177	0.149	0.109	0.114	-0.001	0.139	0.074	0.045
ENSG00000260477.8	LINC01584	0.046	0.068	-0.007	-0.034	-0.042	0.037							-0.014	0.007	0.046	-0.047	-0.039	-0.029	0.037	-0.115	0.069	-0.311	0.219	-0.22	0.06	-0.029	-0.049	-0.078	0.036	0.007	0.055	0.035	0.075	-0.054	-0.011	-0.002	0.004	0.117	-0.054	0.025	0.115	0.016	-0.035	0.062	0.013
ENSG00000260478.2	RP11-142G1.1	0.004	0.066	0.043	-0.054	-0.017	0.009										0.037	0.011	-0.126	-0.014	0.052	0.074	0.034	0.098	-0.083	-0.055	0.002	-0.01	-0.005	0.048	0.075	0.09	0.036	0.019	0.022	-0.008	-0.063	0.024	-0.016	0.062	0.094	0.083	-0.041	-0.013	-0.033	-0.028
ENSG00000260479.1	RP11-556H2.3	-0.034	0.016	0.033	0.068	0.046	-0.002										0.02	-0.005	-0.02	-0.057	-0.088	-0.07	0.075	-0.133	0.008	-0.043	0.032	-0.023	0.141	0.094	0.054	0.121	0.056	0.065	0.053	0	-0.029	0.079	0.032	0.106	0.111	0.129	0.065	-0.028	0.031	-0.029
ENSG00000260480.1	RP11-488I20.4	0.09	0.052	0.04													0.054	-0.124	0.011				0.28	-0.163	-0.112	0.039	0.096	-0.005	0.044	-0.021	0.043	-0.085	-0.018	-0.139	0.018	-0.004	-0.06	0.084	-0.059	0.04	0.1	0.046	0.087	0.018	0.033	-0.04
ENSG00000260482.3	CTD-2196E14.9
ENSG00000260483.2	RP11-151H2.1	0.028	0.03	0.041	0.041	-0.016	0.065										-0.025	0.066	0.067	-0.007	0.065	-0.052	0.068	0.139	-0.044	0.043	-0.014	-0.002	-0.062	0.036	-0.015	-0.109	-0.017	-0.064	-0.043	0.046	0.087	0.102	-0.01	-0.035	0.043	-0.053	0.019	-0.061	0.024	0.028
ENSG00000260484.1	RP11-1081M5.2	0.121	0.162	0.051	0.122	0.094	0.048										-0.039	-0.076	0.028	0.009	-0.021	0.02	0.008	0.067	-0.028	-0.051	-0.037	0.025	0.069	-0.052	-0.122	0.015	0.036	0.026	0.082	0.079	0.012	0	0.01	0.051	0.092	0.046	0.144	0.062	0.022	0.001
ENSG00000260487.1	RP11-297C4.3	0.074	0.071	0.001	0.035	0.046	-0.087										0.052	0.097	0.044	0.039	0.043	0.061	-0.122	0.136	0.09	-0.009	0.017	0.019	0.022	0.06	-0.002	0.083	0.099	-0.039	0.019	0.073	-0.043	-0.01	-0.042	-0.02	0.076	0.034	0.071	0.175	0.091	0.053
ENSG00000260488.1	RP11-166B2.7	0.027	0.035	0.03	-0.067	0.067	0.025										0.005	-0.003	0.064	0.085	-0.009	-0.008	0.03	0.134	-0.19	-0.004	-0.039	-0.026	-0.013	-0.014	-0.023	-0.09	-0.039	-0.071	-0.031	0.017	-0.056	-0.105	0.016	-0.013	-0.13	0.001	-0.011	0.008	-0.005	0.012
ENSG00000260490.2	RP11-265N6.3	0.047	0.053	0.088	0.024	0.064	-0.048										0.368	0.366	0.347	0.043	0.065	0.124	0.141	0	0.248	-0.025	-0.036	0.046	0.178	0.115	0.182	-0.002	0.105	-0.029	0.032	0.05	0.056	-0.035	0.047	0.047	0.001	-0.117	0.053	-0.033	0.016	-0.023
ENSG00000260492.3	CISTR	0.027	-0.031	-0.056	0.045	0.127	-0.006				-0.093	-0.031	-0.037	0.037	-0.013	-0.023	-0.05	0.021	-0.019	0.002	-0.027	-0.053	0.039	0.145	0.203	-0.006	-0.086	0	-0.012	0.032	-0.017	0.07	-0.052	-0.029	0.121	0.06	-0.055	0.043	0.089	-0.037	0.023	0	0.099	0.05	-0.001	0.006
ENSG00000260493.1	RP11-219B4.7	0.267	0.245	0.097	0.079	0.135	0.168										0.125	0.253	0.134	0.073	0.118	0.082	0.046	0.037	-0.086	-0.124	-0.021	-0.004	0.169	0.16	-0.01	0.151	0.04	0.074	0.222	0.237	0.108	0.193	0.127	0.143	0.09	0.018	0.075	-0.001	0.006	0.031
ENSG00000260494.1	AC002310.10	0.064	0.01	0.024	0.12	0.051	0.05										-0.019	-0.013	-0.029	0.002	0.03	0.04	-0.145	-0.09	0.072	-0.017	0.03	0.07	-0.004	0.146	0.058	0.052	0.144	0.009	0.112	0.119	0.04	0.144	0.071	0.092	-0.056	-0.023	-0.097	0.02	-0.007	0.016
ENSG00000260495.1	RP11-55K13.1	0.27	0.27	0.131	-0.189	-0.082	0.044										0.226	0.169	0.165	0.123	0.151	0.013	0.137	-0.009	0.007	-0.023	0.039	-0.076	0.272	0.221	0.08	0.18	0.171	0.113	0.362	0.373	0.223	0.284	0.234	0.136	0.04	-0.043	0.164	0.028	-0.097	-0.037
ENSG00000260496.3	RP11-161M6.3	0.179	0.2	0.087	0.214	0.237	0.152										0.18	0.172	0.048	0.104	0.093	-0.034	0.033	0.004	0.087	0.032	0.019	0.087	0.092	0.05	0.002	0.068	-0.046	-0.043	0.053	0.087	0.098	0.056	-0.091	-0.034	0.242	0.16	-0.01	0.266	0.164	0.026
ENSG00000260497.1	CTB-55P19.1	0.042	0.015	0.037	0.04	0.026	-0.001										-0.023	-0.105	-0.261	0.009	0.027	0.009				0.025	0.069	0.064	-0.07	0.099	0.066	0.095	-0.025	0.021	0.119	-0.036	-0.022	0.007	-0.004	-0.022	-0.102	-0.146	0.087	0.005	0.008	0.015
ENSG00000260498.6	RP4-536B24.4	0.249	0.325	0.191	0.317	0.383	0.125										0.133	0.052	0.004	0.026	0.009	-0.059	0.047	-0.001	0.154	0.028	0.089	-0.002	0.065	0.125	0.107	0.046	0.062	-0.003	0.022	0.168	0.022	0.223	0.079	-0.007	-0.001	0.031	0.059	0.135	0.002	0.002
ENSG00000260500.1	CTD-3193O13.1	0.142	0.115	0.023	0.127	0.131	0.04										-0.035	0.012	0.037	0.025	0.067	-0.024	0.112	0.17	0.231	-0.001	-0.013	0	0.066	0.008	-0.001	0.012	0.044	0.025	0.154	0.227	0.127	0.163	0	0.023	0.051	0.087	-0.094	0.024	-0.105	-0.057
ENSG00000260504.1	RP11-558A11.3	0.004	0.007	0.01													0.05	-0.004	0.039	0.022	0.002	0.008	-0.173	0.09	0.23	0.002	-0.093	-0.041	0.138	0.053	0.034	0.01	-0.044	0.004	0.074	0.078	0.076	-0.103	-0.071	0.014	0.001	0.135	0.024	0.049	0.022	-0.014
ENSG00000260505.1	RP11-410C4.5	0.048	0.002	-0.065	-0.067	0.152	-0.032										-0.064	0.055	0.009	0.017	0.01	-0.071	0.051	0.068	0.099	0.131	-0.003	0.009	-0.021	0.127	0.034	-0.037	0.024	0	0.006	0.055	-0.09	0.017	-0.006	-0.05	-0.032	0.174	-0.183	0.015	-0.008	0.018
ENSG00000260507.1	RP11-356C4.3	0.06	-0.03	0.019	-0.067	-0.007	-0.019										-0.028	0.031	0.037	0.007	0.043	0.016	-0.284	0.134	0.196	-0.028	0.038	-0.002	0.129	0.164	0.15	0.101	0.091	0.055	0.105	0.058	-0.062	0.038	0.017	-0.002	0.034	0.084	-0.004	-0.009	0.023	0.016
ENSG00000260509.2	RP11-271M24.2	0.179	0.171	0.115	0.103	0.123	0.124										0.059	0.057	-0.004	0.083	0.015	-0.046	-0.025	-0.161	-0.044	0.012	-0.077	0.016	0.094	0.064	0.074	-0.041	-0.045	0.077	0.152	0.125	0.058	0.217	0.089	0.097	0.091	-0.058	0.065	0.017	-0.037	-0.004
ENSG00000260510.1	AC004381.7	0.12	0.135	0.111	-0.023	-0.015	0.111										0.127	0.11	0.07	0.067	0.058	-0.037	-0.109	-0.025	0.161	-0.004	0.028	0.004	0.11	0.112	-0.028	0.072	0.102	-0.007	0.12	0.164	0.08	0.231	0.076	0.052	0.15	0.189	0.119	0.264	0.166	0.087
ENSG00000260511.1	RP11-556H2.2	0.014	0.033	0.017	0.029	0.011	0.06										0.093	0.07	0.027	0.011	0.031	-0.022	0.226	0.118	-0.134	0.032	0.006	-0.002	0.044	0.112	0.108	0.078	-0.024	0.012	0.049	0.055	-0.076	-0.013	-0.036	0.066	0.094	0.021	0.026	-0.049	-0.036	-0.03
ENSG00000260514.1	RP11-368N21.1	0.027	0.01	0.011	-0.02	-0.001	0.001										0.032	-0.005	-0.046	0.087	-0.048	0.021	0.136	-0.122	-0.054	0.025	-0.008	0.04	-0.037	0.033	0.002	-0.063	-0.039	0.066	-0.009	0.037	0.036	-0.031	-0.1	0.033	0.036	-0.024	-0.002	0.003	0.038	-0.007
ENSG00000260515.1	CTD-2199O4.3	0.018	-0.004	0.06	-0.035	0.017	-0.007										-0.08	0.015	-0.066	0.004	0.033	-0.021	0.148	0.018	-0.121	-0.039	0.007	-0.027	0.009	0.07	0.039	0.05	-0.003	0.003	-0.094	0.029	-0.066	0.023	-0.027	-0.052	-0.035	0.031	-0.08	0.092	-0.023	-0.021
ENSG00000260516.2	RP11-17M15.4	0.032	-0.009	-0.002	-0.001	0.02	0.063										-0.048	0.077	-0.03	-0.029	-0.005	-0.009				-0.008	-0.008	-0.022	0.04	-0.096	-0.012	-0.097	0.044	0.024	-0.017	0.038	-0.012	-0.022	-0.035	-0.012	0.029	0.069	0.071	0.032	0.022	0.023
ENSG00000260517.3	RP11-426C22.5	0.347	0.322	0.268	0.492	0.488	0.296										0.207	0.216	0.211	0.336	0.233	0.056	-0.016	-0.034	0.207	0.023	0.007	0.023	0.26	0.293	0.138	-0.008	-0.051	0.07	0.162	0.098	0.056	0.203	0.111	0.006	0.164	-0.01	0.128	0.088	0.052	0.049
ENSG00000260518.2	BMS1P8	0.05	0.036	0.065	0.011	-0.031	0.031				0.103	0.078	0.035	0.003	0.058	-0.02	-0.008	-0.015	-0.017	-0.008	0.005	-0.003	-0.011	0.016	0.086	0.016	-0.097	-0.004	0.061	0.048	0.051	0.065	0.062	0.029	0.036	-0.034	0.002	0.084	0.089	0.001	0.004	0.022	0.015	0.101	0.073	-0.019
ENSG00000260519.1	RP11-109E24.2	0.123	0.103	0.054	0.139	0.097	0.096										-0.019	0.168	0.097	-0.002	0.083	0.038	-0.009	-0.176	0.081	0.011	0.058	0.012	0.099	0.097	0.027	-0.064	0.052	0.013	0.173	0.168	0.004	0.191	0.081	0.103	0.2	0.068	0.058	0.061	-0.088	0.014
ENSG00000260520.1	RP11-510M2.6	-0.008	0.036	-0.039	0.002	0.037	0.021										0.004	-0.04	0.028	-0.014	-0.03	-0.041	0.063	0.001	0.021	0.065	0.029	0.047	0	0.017	0.001	0.007	0.032	-0.067	0.033	-0.035	0.012	0.088	0.006	-0.033	0.019	0.033	0.05	0.134	0.01	0.058
ENSG00000260522.1	RP11-352B15.5	0.017	0.026	-0.059	-0.081	0.069	0.049										-0.046	0.049	0.028							-0.052	0.023	0.061	-0.116	0.019	-0.068	-0.014	-0.016	0.088	-0.034	-0.002	-0.046	0.084	0.114	0.057	-0.081	-0.126	0.233	0.008	-0.005	0.016
ENSG00000260524.1	CYP3A52P	0.045	0.024	0.002	-0.085	-0.067	-0.077										0.012	-0.038	0.005	-0.078	0.01	0.097	-0.083	0	0.122	-0.054	0.049	0.072	-0.029	-0.049	0.028	0.017	0.018	-0.002	0.005	0.027	0.049	0.064	0.057	0.079	0.047	-0.078	-0.196	-0.03	0.012	0.025
ENSG00000260525.1	RP11-812E19.10	0.072	0.1	0.031													0.077	0.074	-0.036							0.002	-0.025	0.037	0.044	0.113	0.02	-0.036	-0.053	-0.011	0.237	0.233	0.056	0.158	0.07	-0.047	0.08	0.091	0.067	-0.03	0.022	-0.003
ENSG00000260526.1	RP11-73K9.2	0.396	0.394	0.376	0.377	0.327	0.252										0.29	0.33	0.311	0.148	0.09	0.043	0.052	-0.127	0.166	0.092	-0.025	-0.067	0.175	0.212	0.109	0.051	0.109	0.152	0.152	0.159	0.037	0.105	0.107	0.116	0.083	0.165	0.021	-0.022	-0.016	-0.013
ENSG00000260528.5	FAM157C	0.03	0.022	0.072	-0.005	0.064	-0.005										-0.035	0.037	-0.029	0.039	-0.01	-0.016	0.072	0.079	0.161	0.026	0.007	-0.014	0.213	0.218	-0.001	0.062	0.101	0.104	0.265	0.161	0.049	0.059	-0.031	0.008	0.084	-0.044	0.081	0.053	0.024	0.008
ENSG00000260530.1	RP11-558A11.2	-0.018	0.071	0.002	0.032	0.018	-0.019										0.079	0.155	0.068	-0.124	-0.032	-0.056	0.056	0.004	-0.061	-0.026	0.067	-0.006	0.011	-0.045	-0.096	-0.036	0.042	0.05	0.075	-0.018	-0.033	-0.057	0.029	-0.021	-0.004	-0.015	0.069	-0.02	0.028	0.015
ENSG00000260532.1	LA16c-381G6.1	0.088	0.038	0.058	0.129	0.093	0.03										0.016	0.013	-0.016	-0.001	-0.02	0.084	0.107	-0.118	0.045	-0.027	0	0.065	0.054	0.073	-0.031	0.004	-0.066	-0.023	-0.048	0.05	0.075	0.167	-0.066	0.005	-0.026	0.089	0.036	-0.017	-0.014	0.011
ENSG00000260534.1	RP11-1006G14.4
ENSG00000260536.1	RP5-1085F17.4	0.093	0.109	0.084	0.01	0.006	0.011										0.114	0.142	0.168	0.165	0.103	-0.039	-0.097	-0.038	-0.092	-0.004	0.075	-0.025	0.263	0.291	0.212	-0.07	-0.11	-0.015	0.108	0.148	0.122	0.144	0.115	0.094	-0.086	0.017	0.122	-0.061	0.033	0.022
ENSG00000260537.2	RP11-529K1.3
ENSG00000260540.2	FAM108A9P	-0.009	-0.053	-0.015													-0.021	-0.037	-0.096				0.032	-0.148	0.163	0.033	0.007	-0.068	0.141	-0.068	-0.051	-0.054	0.072	0.016	-0.025	0.056	-0.004	-0.022	0.037	0.046	-0.138	-0.073	0.011	0.022	0.033	-0.016
ENSG00000260541.1	LA16c-429E7.1	0.19	0.191	0.125	0.008	-0.018	0.059										0.139	0.152	0.138	0.048	0.071	-0.045	0.135	-0.011	-0.016	-0.103	0.053	0.037	0.133	0.092	0.16	0.17	0.148	0.116	0.077	0.18	0.054	0.01	0.025	-0.053	-0.046	0.003	-0.064	0.034	0.039	-0.001
ENSG00000260542.1	RP13-379O24.2	0.04	-0.018	-0.047	0.019	-0.058	0.011										0.066	0.052	-0.097	-0.018	0.053	0.01	0.251	0.218	0.051	-0.078	0.048	-0.08	0.357	0.333	0.389	0.086	0.114	0.16	0.042	-0.009	0.019	-0.042	0.032	0.003	0.002	0.037	0.028	0.11	0.054	0.022
ENSG00000260545.1	CTB-134F13.1	0.058	0.028	0.026	-0.174	-0.039	-0.054										0.16	0.018	0.021	0.025	0.006	-0.039	0.049	-0.045	0.186	0.052	-0.016	0.039	0.11	-0.028	0.041	0.049	0.026	-0.032	0.109	0.076	0.181	0.107	0.087	0.037	0.109	-0.006	0.011	0.039	0.033	0.031
ENSG00000260548.1	RP6-24A23.6
ENSG00000260549.2	MT1L	0.297	0.299	0.294	0.147	0.248	0.279				0.367	0.281	0.312	0.116	0.056	0.11	0.251	0.257	0.251	0.255	0.304	0.269	-0.001	0.07	0.008	0.216	-0.018	-0.026	0.367	0.324	0.289	0.003	-0.013	-0.039	0.395	0.379	0.334	0.552	0.538	0.439	0.279	0.279	0.221	0.171	0.1	0.184
ENSG00000260550.2	RP11-457I16.2	-0.016	0.019	0.032	-0.052	0.052	-0.033										0.014	0.025	0.081	-0.03	0.02	0.023	0.174	-0.064	-0.247	0.085	0.025	-0.023	-0.021	-0.044	0.136	0	0.047	-0.026	-0.051	0.021	0.009	0.072	0.004	0.115	0.021	0.102	0.148	-0.024	0.056	0.006
ENSG00000260551.1	RP11-350A1.1	0.009	-0.067	-0.035	0.007	-0.025	0.049										-0.002	-0.066	-0.058	0.021	-0.002	-0.03	-0.113	-0.266	0.013	-0.03	-0.021	-0.053	-0.034	-0.064	0.007	-0.055	-0.003	0.052	-0.028	0.013	-0.114	0.039	-0.039	0.022	-0.055	0.048	0.01	0.078	0.012	-0.006
ENSG00000260552.1	RP11-49I11.1	0.324	0.327	0.271	0.219	0.257	0.12										0.445	0.418	0.452	0.185	0.124	0.178	0.029	0.165	-0.094	0.053	0.048	-0.045	0.199	0.238	0.055	0.275	0.23	0.104	0.189	0.171	0.15	0.188	0.118	0.052	-0.004	0.056	0.015	-0.037	0.082	0.093
ENSG00000260555.1	RP11-728K20.2	0.064	0.111	0.054	0.084	0.145	0.073										0.085	0.017	0.013	0.132	0.079	-0.035	0.075	0.024	-0.199	-0.113	0.062	0.081	0.084	-0.012	0.053	0.03	-0.068	-0.104	-0.039	-0.041	0.054	0.006	-0.042	-0.009	-0.133	-0.195	0.037	0.025	0.052	-0.055
ENSG00000260558.2	RP11-63M22.1	0.073	0.131	0.068	0.035	-0.002	-0.025										-0.006	0.011	-0.027	-0.033	0.002	-0.037	0.043	0.13	-0.094	0.039	0.033	-0.044	-0.149	-0.011	0.069	-0.014	0.008	0.08	0.08	0.091	-0.007	-0.064	0.048	0.015	0.1	-0.031	-0.073	-0.026	-0.114	-0.055
ENSG00000260563.3	RP13-516M14.1	0.272	0.297	0.246	0.038	0.045	-0.044										0.364	0.348	0.348	0.279	0.313	0.215	-0.055	-0.104	0.008	0.058	-0.16	-0.243	0.305	0.274	0.295	0.114	0.107	0.088	0.44	0.44	0.44	-0.075	-0.189	0.047	0.241	0.172	0.239	-0.014	-0.087	-0.017
ENSG00000260564.1	RP11-403N16.3	-0.02	0.041	-0.046	-0.061	0.087	-0.011										-0.002	-0.17	-0.032				0.001	-0.203	-0.173	-0.033	0.017	0.026	0.008	-0.05	-0.09	-0.107	0.009	-0.039	-0.014	-0.059	-0.026	0.126	0.107	0.062	0.118	-0.041	-0.06	0.178	-0.04	0.01
ENSG00000260565.7	CTD-2270P14.1	0.365	0.351	0.363	0.313	0.341	0.161										0.234	0.182	0.159	0.042	0.114	0.031	0.037	0.062	-0.056	-0.054	-0.122	0.087	0.179	0.243	0.231	0.094	0.154	0.074	0.37	0.373	0.342	0.175	0.129	0.094	0.248	0.2	0.191	0.435	0.26	0.201
ENSG00000260566.2	RP11-20G6.3
ENSG00000260568.1	CTD-2358C21.3	0.054	-0.021	-0.044	0.045	-0.043	0.043										0.034	0.064	-0.057	-0.02	0.04	0.058	0.067	-0.078	0.28	-0.025	-0.032	0.026	-0.045	0.001	-0.074	-0.058	0.007	-0.002	-0.006	0.009	-0.028	0.032	-0.065	-0.052	0.123	0.003	-0.036	-0.019	0.002	-0.062
ENSG00000260569.2	RP11-669I1.1	0.011	-0.057	0.004	0.004	-0.068	0.051										0.063	0.115	-0.021				-0.07	0.093	-0.024	0.124	-0.031	0.03	-0.221	0.084	-0.057	0.038	-0.008	0.014	0.036	0.036	-0.002	-0.03	0.013	0.047	-0.003	0.011	0.087	0.104	-0.044	0.058
ENSG00000260570.1	RP11-24N18.1	-0.023	-0.129	0.056	-0.02	-0.023	0.005										-0.052	-0.045	-0.031	-0.055	-0.032	0.096				0.057	0.011	0.078	-0.148	-0.003	0.041	0.059	0.108	0.049	-0.018	0.007	-0.043	-0.008	-0.028	0.012	0.061	-0.064	0.027	0.024	-0.016	0.009
ENSG00000260571.1	BNIP3P5	0.098	-0.013	0.034	-0.03	-0.104	-0.124				0.073	0.066	0.03	0.017	0.074	0.016	0.046	0.019	0.05	0.026	0.068	-0.092	0.013	-0.102	-0.07	0.028	-0.021	0.03	0.089	0.111	0.025	0.031	0.069	0.027	0.073	0.13	-0.023	-0.033	-0.032	0.031	0.203	0.208	0.112	0.294	0.215	0.205
ENSG00000260572.1	RP11-16N11.2	0.279	0.268	0.2	0.311	0.235	0.096										0.149	0.12	0.038	0.11	0.188	0.005	0.113	0.066	0.029	-0.163	-0.006	-0.083	0.394	0.383	0.342	0.232	0.26	0.189	0.408	0.41	0.391	0.405	0.273	0.361	0.156	0.117	0.003	0.113	-0.039	0.11
ENSG00000260573.4	RP11-21B23.3	0.21	0.188	0.121	0.299	0.26	0.176										0.317	0.287	0.311	0.428	0.373	0.287	-0.029	-0.035	0.113	-0.002	0.001	-0.035	-0.034	-0.104	0.016	0.018	-0.027	0.146	0.287	0.254	0.133	0.173	0.084	0.102	0.07	0.064	0.069	0.151	0.11	0.101
ENSG00000260574.1	RP11-801I18.1	-0.012	0.052	0.058													-0.003	0.03	-0.021	-0.03	0	-0.038	0.082	-0.653	0.22	0.055	0.004	0.025	0.083	-0.063	0.04	0.058	-0.027	0.03	-0.034	-0.064	-0.073	-0.04	0.096	-0.045	0.195	-0.04	-0.185	-0.042	-0.005	-0.012
ENSG00000260575.1	RP11-56L13.7	-0.003	-0.012	-0.057																												-0.087	0.05	0.024	0.105	0.179	0.065
ENSG00000260576.1	EIF5A2P1	0.022	0.037	0.002	0.093	-0.054	0.03				0.124	-0.092	-0.022	0.156	0.057	-0.015	0	0.033	0.001	0.049	-0.036	-0.065	0.036	0.004	0.11	0.031	-0.037	-0.002	-0.016	0.016	0.048	-0.025	0.032	-0.021	-0.045	-0.011	0.035	0.039	0.028	-0.001	0.027	0.005	0.087	-0.042	-0.108	-0.082
ENSG00000260577.2	RP11-615I2.2	0.514	0.499	0.418	0.385	0.397	0.356										0.051	0.024	0.069	0.032	0.074	-0.083	0.188	0.118	0.16	-0.098	0.107	0.101	0.236	0.265	0.287	0.191	0.194	0.073	0.232	0.23	0.093	0.127	0.121	0.067	0.086	0.061	-0.045	0.028	-0.044	0.063
ENSG00000260578.1	CTD-2541J13.1	0.196	0.199	0.118	0.164	0.244	0.118										0.202	0.061	-0.002	0.087	0.057	-0.018	0.258	-0.089	-0.119	0.07	-0.047	0.133	-0.044	0.142	0.002	0.054	-0.027	0.068	0.076	-0.006	-0.023	0.051	0.067	0.026	0.022	0.034	0.054	-0.051	0.019	0.04
ENSG00000260579.1	RP11-382A20.2
ENSG00000260580.1	RP11-142A12.1	-0.009	-0.014	0.017	0.061	-0.022	-0.032										0.025	0.038	0.065	-0.024	0.02	0.043	-0.204	0.122	0.181	0.019	-0.02	-0.028	0.011	-0.001	-0.007	-0.157	-0.025	0.077	-0.041	0.018	0.058	0.009	0.002	0.006	-0.003	0.079	0.056	-0.003	0.015	-0.026
ENSG00000260581.1	CTB-113P19.4	0.293	0.296	0.229	0.298	0.284	0.238										-0.003	0.045	-0.032	0.036	0.007	0.065	0.157	-0.023	-0.212	0.023	0.003	-0.027	0.285	0.198	0.224	0.124	0.118	0.287	0.459	0.448	0.402	0.448	0.457	0.433	0.023	-0.067	0.021	-0.008	0.04	-0.029
ENSG00000260582.1	TPST2P1	0.032	0.059	0.066	-0.049	0.08	0.059				0.042	-0.036	-0.022	-0.003	-0.059	0.041	0.077	0.041	-0.002	0.079	0.006	-0.008	-0.015	0.1	-0.203	0.049	-0.037	-0.015	0.008	0.092	0.069	-0.025	0.008	-0.006	-0.042	-0.094	0.011	-0.12	0.017	-0.191	0.022	-0.105	0.015	0.029	0.056	-0.086
ENSG00000260583.1	AP000223.42	0.25	0.234	0.144	0.264	0.284	0.072										-0.027	0.029	0.017	0.045	0.032	-0.085	0.082	0.107	0.032	-0.104	0.023	0.067	0.17	0.223	0.167	0.24	0.223	0.167	0.105	0.091	0.12	0.235	0.115	0.181	0.195	0.166	0.212	0.071	-0.046	0.083
ENSG00000260584.1	RP11-1166P10.7	-0.017	0.026	-0.022	-0.02	0.003	0.072										0.06	-0.099	0.11	-0.019	-0.02	0.059	-0.149	0.106	0.163	-0.001	-0.024	-0.036	0.016	-0.023	-0.019	0.023	-0.02	0.072	-0.064	0.041	0.101	0.019	-0.008	0.011	0.097	0.063	0.073	0.003	0.008	-0.059
ENSG00000260585.1	RP13-192B19.2	-0.003	0.025	-0.012	-0.026	0.049	0.063										-0.058	0.036	0.006	0.003	0.028	0.03	0.016	0.047	0.1	-0.039	-0.015	-0.028	0.014	0.007	-0.054	-0.013	0.04	-0.019	0.018	0.048	-0.012	-0.002	0.039	-0.053	-0.039	0.046	-0.148	-0.004	0.016	0.019
ENSG00000260586.2	RP11-592N21.2	0.255	0.252	0.195	0.374	0.312	0.092										0.017	-0.002	0.026	0.038	-0.009	0.032	-0.109	0.011	-0.193	0.042	-0.066	0.049	0.073	0.039	0.07	-0.028	-0.051	0.023	0.066	-0.028	-0.056	0.009	-0.004	-0.032	0.002	-0.063	-0.021	-0.068	-0.044	0.004
ENSG00000260588.1	RP11-930P14.2	0.284	0.249	0.245	0.231	0.21	0.199										0.204	0.153	0.105	0.053	0.19	0.126	-0.126	-0.008	0.224	0.004	-0.042	-0.001	0.236	0.236	0.193	0.016	0.036	0.066	0.125	0.078	-0.008	0.199	0.146	0.108	0.207	0.154	0.018	0.001	0.092	-0.048
ENSG00000260589.1	STAM-AS1	0.336	0.287	0.197	0.142	0.218	0.144										0.192	0.164	0.138	0.106	0.224	0.162	0.115	0.065	0.145	-0.011	-0.024	0.081	0.212	0.158	-0.03	0.1	0.064	0.025	0.375	0.333	0.229	0.391	0.213	0.337	0.054	0.023	0.121	-0.062	-0.063	-0.018
ENSG00000260590.1	RP11-244B22.7
ENSG00000260592.1	CTA-363E6.6	0.318	0.269	0.229	0.291	0.355	0.202										0.276	0.264	0.244	0.058	0.055	0.057	0.073	-0.202	-0.099	0.032	0.026	0.007	0.264	0.045	-0.066	-0.026	-0.008	0.116	0.195	0.208	0.055	0.25	0.198	0.181	0.166	0.156	0.135	0.289	0.228	0.214
ENSG00000260593.1	RP11-432I5.2	0.309	0.316	0.229	-0.064	-0.061	-0.01										0.201	0.231	0.27	0.228	0.153	0.08	-0.152	-0.044	-0.037	-0.081	-0.069	0.069	0.244	0.192	0.203	0.148	0.194	0.108	0.364	0.363	0.292	0.113	0.03	-0.035	0.078	0.049	0.037	0.065	-0.009	0.001
ENSG00000260594.1	CTD-2055G21.1	0.105	0.038	0.058	-0.045	-0.017	0.085										-0.016	0.118	0.018				-0.096	0.002	-0.223	-0.062	-0.004	-0.033	-0.001	0.069	-0.004	0.05	-0.066	-0.004	0.039	0.103	0.004	-0.007	0.076	-0.069	0.012	0.068	0.094	-0.054	-0.079	0.057
ENSG00000260595.1	OR4C49P	0.057	0.007	-0.003	-0.002	0.02	-0.039				-0.155	-0.024	0.067	-0.036	0.031	0.025	0.032	0.063	-0.067				0.103	0.015	0.049	-0.014	0.022	0.037	0.052	0.116	-0.086	0.037	0.034	-0.024	0.033	0.027	0.03	0	0.051	-0.014	0.05	-0.044	0.001	0.061	-0.01	-0.022
ENSG00000260596.5	DUX4	-0.055	0.013	0.068	0.028	0.011	0.065				0.107	0.073	-0.032	-0.015	0.041	-0.003	0.016	0.103	0.053				-0.217	0.031	-0.085	0.029	0.012	0.006	-0.055	0.07	-0.03	0.05	0.022	-0.016	-0.076	-0.014	0.047	-0.004	0.038	-0.048	0.08	0.035	0.076	0.021	-0.049	0.017
ENSG00000260597.1	AC012531.25	0.342	0.381	0.349	0.291	0.346	0.212										0.263	0.225	0.212	0.24	0.249	0.029	-0.017	-0.087	-0.211	-0.006	0.101	-0.007	0.302	0.22	0.091	0.142	0.148	0.024	0.291	0.303	0.278	0.302	0.239	0.229	0.062	0.097	0.042	0.092	0.095	-0.009
ENSG00000260598.1	RP11-80F22.13	0.001	-0.001	0.012	0.003	0.022	0.043										0.02	0.089	-0.033							-0.013	0.032	-0.014	0.14	-0.114	-0.048	0.041	0.015	-0.029	-0.045	-0.065	0.061	0.016	-0.061	-0.02	0.032	0.063	0.026	-0.021	0.023	0.068
ENSG00000260599.1	CTC-457E21.1	-0.036	0.084	0.014	0.009	0.054	0.007										-0.032	0.054	-0.058	-0.014	-0.042	-0.003	0.074	-0.087	-0.074	0.059	-0.002	-0.123	0.135	0.079	-0.024	0.025	0.006	0.093	-0.005	-0.008	-0.045	-0.039	-0.054	-0.013	0.039	0.037	0.001	0.005	-0.03	0.019
ENSG00000260600.1	RP11-109D24.1	-0.049	0.013	0.032	-0.011	-0.016	-0.092										0.004	-0.022	-0.009	0.003	-0.083	-0.065	0.107	-0.061	-0.033	0.087	-0.003	-0.005	0.052	0.037	0.037	0.001	0.041	0.046	0.006	0.056	0.009	-0.016	-0.007	0.032	0.044	-0.024	0.05	0.008	-0.009	-0.069
ENSG00000260601.1	RP11-552C15.1	0.01	0.052	0.012	0.041	0.003	-0.009										-0.039	0.115	-0.03	0.005	0.021	0.069	0.045	-0.034	-0.098	-0.103	0.007	-0.052	0.004	0.008	-0.051	0.025	-0.012	0.007	0.051	-0.01	0.045	0.017	0.006	0.088	0.024	0.058	-0.044	-0.036	-0.049	0.054
ENSG00000260602.2	HMGN2P40	0.171	0.184	0.101	0.014	0.033	0.015				0.135	0.121	0.008	0.037	0.009	0.037	-0.005	-0.006	-0.002	0.027	-0.023	-0.082	0.038	-0.237	-0.064	-0.006	-0.032	0.079	0.078	0.155	0.141	-0.015	-0.034	0.036	0.124	0.115	0.096	0.098	0.092	0.072	-0.021	-0.027	-0.025	-0.024	0.029	0.002
ENSG00000260604.2	RP1-140K8.5	0.325	0.366	0.23	0.421	0.396	0.249										0.14	0.158	0.085	0.056	0.097	0.031	-0.03	0.209	0.177	-0.028	-0.045	0.11	0.102	0.066	0.014	-0.073	0.026	-0.012	0.131	0.117	0.082	0.17	0.113	0.123	0.047	0.022	0.127	-0.052	-0.062	0.082
ENSG00000260605.1	RP11-883G14.3	-0.026	-0.002	-0.003													-0.006	-0.007	-0.014	0.026	-0.053	-0.018	0.014	0.013	0.095	0.019	-0.004	0.01	0.035	0.013	-0.004	-0.01	0.013	0.033	0.018	0.007	0.027	-0.018	-0.053	0.044	0.044	0.033	0.089	-0.078	-0.005	-0.018
ENSG00000260608.1	RP11-382A20.7	0.209	0.16	0.122	0.167	0.226	0.191										0.161	0.138	0.126	0.105	0.232	-0.019	0.108	-0.126	-0.036	-0.021	0.031	-0.085	0.121	0.157	0.14	0.109	0.091	0.011	0.363	0.371	0.22	0.217	0.218	0.162	-0.001	0.115	0.104	-0.034	0.025	0.007
ENSG00000260610.1	RP11-989E6.11	-0.003	-0.02	0.033	0.025	0.009	0.017										0.031	0.009	-0.075							0.005	-0.003	-0.101	-0.042	0.013	0.021	0.013	-0.022	0.005	0.017	0.003	-0.078	-0.013	0.015	0.002	-0.035	-0.095	0.026	0.047	0.015	0.022
ENSG00000260611.1	RP11-352B15.2	0.16	0.147	0.044	0.127	0.031	-0.009										-0.045	-0.043	0.032	-0.043	-0.011	0.026	-0.042	-0.089	0.031	0.009	0.009	0.008	-0.003	0.029	-0.014	0.13	0.121	0.029	0.077	0.027	0.085	0.125	0.126	0.034	-0.012	-0.005	0.128	0.079	-0.014	0.092
ENSG00000260612.1	RP11-432I5.4	-0.013	-0.004	0.002	0.041	0.029	-0.023										-0.024	0.007	0.01	0.064	-0.053	-0.125	-0.029	-0.284	0.045	-0.071	0.023	-0.16	-0.004	-0.014	0.068	0.029	0.037	-0.021	-0.057	0.061	0.111	0.033	-0.015	-0.054	-0.016	0.043	0.082	0.124	0.026	0.002
ENSG00000260613.2	RP3-522J7.6	-0.031	0.045	0.025	-0.015	0.024	-0.02										-0.014	-0.024	-0.026	-0.003	-0.036	0.021	-0.018	0.116	0.13	-0.059	0.027	-0.051	0.067	0.109	0.097	0.093	0.051	-0.029	0.122	0.059	0.04	0.002	0.004	0.041	0.169	0.071	-0.147	0.028	0.015	0.023
ENSG00000260615.1	WI2-1528O10.1	0.196	0.167	0.092	0.096	0.076	0.05										0.224	0.259	0.148	-0.06	-0.1	0.035	0.055	-0.105	-0.24	0.037	0.03	-0.109	0.178	0.116	0.145	0.067	0.02	0.007	0.059	0.176	0.166	0.012	0.052	0.154	0.128	0.139	0.15	0.01	0.048	-0.003
ENSG00000260616.6	RP11-327F22.4	0.017	0.018	-0.03	-0.045	0.006	0.013										-0.029	0.002	-0.035	0.051	0.04	0.027	-0.012	0.118	0.178	-0.028	-0.043	0.016	0.017	-0.068	0.02	0.001	0.144	0.012	0.057	0.079	0.03	-0.052	0.037	0.025	-0.013	-0.077	0.087	0.049	-0.027	0.001
ENSG00000260617.1	RP5-1142A6.7	0	0.031	0.006	-0.053	-0.076	0.081										0.047	0.1	0.07				0.174	0.038	-0.092	0.002	0.009	0.003	-0.135	-0.061	-0.014	0	-0.166	0.005	-0.105	0.029	0.032	0.005	-0.057	-0.041	0.005	0.071	-0.018	-0.006	0.008	-0.054
ENSG00000260618.1	RP11-23N2.4	0.492	0.499	0.489	0.527	0.577	0.359										0.242	0.274	0.116	0.114	0.194	0.044	0.093	0.058	-0.015	-0.075	-0.011	-0.012	0.131	0.158	0.091	0.01	0.08	-0.017	0.258	0.258	0.259	0.086	0.055	0.044	0.227	0.133	0.141	0.175	0.104	0.195
ENSG00000260619.1	RP11-775C24.3	0.073	-0.019	0.008	-0.022	-0.077	-0.012										-0.08	-0.066	0.056	0.01	-0.043	0.035	0.16	0.077	0.102	-0.019	-0.049	-0.063	0.038	0.076	-0.003	0.088	-0.113	0.03	0.097	0.005	-0.022	0.034	0	0.046	0.016	0.086	-0.006	0.049	-0.108	-0.014
ENSG00000260620.1	RP11-883G14.4	-0.058	-0.064	0.007													0.029	0.031	0.006	-0.006	-0.037	-0.026	0.026	0.186	-0.061	-0.011	-0.016	0.054	-0.068	-0.003	0.049	-0.021	0.045	0.018	-0.027	-0.035	0.011	-0.045	-0.082	0.054				0.085	-0.017	-0.043
ENSG00000260621.1	RP11-413H22.2	0.054	0.043	0.021	-0.073	-0.096	-0.008										-0.088	-0.086	0.009	0.023	0.026	0.027	-0.047	-0.087	0.069	0.032	0.036	-0.027	0.019	-0.04	0.103	0.018	0.012	0.028	-0.004	0.08	0.057	0.029	-0.055	0.007	0.09	0.058	0.025	0.011	-0.012	0.047
ENSG00000260622.1	RP11-690I21.3
ENSG00000260624.2	RP11-24D15.1	-0.038	0.017	-0.046													-0.096	0.074	-0.061	0.051	-0.069	-0.018	-0.026	0.005	0.034	-0.036	-0.014	-0.025	0.208	0.014	0.037	0.033	0.058	0.11	0.003	-0.106	0.098	-0.023	-0.003	0.054	0.117	0.114	0.001	-0.013	-0.07	0.039
ENSG00000260625.3	RP11-452L6.7	0.214	0.178	0.18	0.199	0.204	0.121										0.097	0.089	0.06	-0.036	-0.057	0.008	0.142	-0.049	0.171	-0.026	-0.057	-0.079	0.345	0.299	0.128	0.037	0.005	0.047	0.302	0.317	0.323	0.415	0.338	0.321	0.173	0.061	0.096	0.063	0.036	0.141
ENSG00000260626.1	RP11-23E10.3	-0.02	-0.048	0.026													-0.028	-0.079	-0.076	0.019	-0.076	0.02	0.077	0.182	0.047	0.045	0.055	-0.067	-0.111	-0.045	0.185	-0.013	0.051	-0.087	-0.019	0.01	-0.019	-0.009	0.033	0.074	-0.174	-0.02	-0.022	0.02	-0.006	-0.006
ENSG00000260628.5	RP11-1166P10.1	0.118	0.142	0.077	0.022	0.038	0.071										0.266	0.313	0.129	-0.013	0.066	0.056	-0.144	-0.022	0.016	0.065	0.019	-0.042	0.047	0.115	0.115	0.058	0.068	0.019	0.127	0.226	0.091	0.072	0.063	-0.014	-0.008	-0.115	0.027	-0.067	-0.037	0.039
ENSG00000260629.2	BGLT3	0.009	0.022	-0.025	-0.013	-0.024	0.008				-0.042	0.098	-0.016	-0.056	0.035	-0.112	-0.114	0.101	0.088				0.178	-0.038	0.395	-0.026	0.051	0.021	-0.068	0.034	0.007	-0.003	-0.027	0.071	0.011	-0.011	0.064	0.009	0.019	0.125	-0.124	-0.064	0.245	0.045	-0.052	0.01
ENSG00000260630.7	SNAI3-AS1	0.204	0.196	0.099	0.167	0.222	0.121				0.031	0.147	0.016	0.132	0.22	0.059	0.065	0.018	-0.04	0.082	0.089	0.034	0.192	-0.086	0.152	0.055	-0.032	-0.025	0.211	0.182	0.115	0.077	-0.022	0.066	0.141	0.238	0.1	0.161	0.117	0.05	0.183	0.227	0.082	0.066	0.075	0
ENSG00000260631.1	RBM22P12	0.015	0.012	-0.034	0.022	0.015	0.032							-0.044	-0.013	-0.026	0.017	0.03	0.093	-0.045	0.02	-0.025	0.054	0.045	0.069	-0.041	0.044	-0.006	-0.003	0	0.039	0.004	0.02	0.008	0.043	-0.043	0.063	-0.015	0.033	0.057	0.107	0.11	-0.059	-0.018	0.039	-0.005
ENSG00000260633.1	RP11-375I20.6	0.188	0.177	0.065	0.06	0.07	0.053										-0.034	-0.002	0.033	0.122	0.042	-0.093	-0.018	0.034	0.099	0.029	-0.017	0.042	0.002	0.065	0.044	0.031	0.01	0.044	0.165	0.107	0.064	0.28	0.132	0.067	-0.027	-0.116	-0.027	0.177	-0.094	-0.006
ENSG00000260634.1	RP11-521O16.1	-0.001	-0.001	0.022	-0.002	-0.002	0.015										0.07	0.084	0.029	-0.027	-0.061	0.014	-0.177	0.03	0.102	-0.049	-0.059	-0.043	0.008	0	0.078	-0.036	-0.008	-0.046	-0.129	0.01	-0.04	0.054	-0.031	-0.01	-0.095	-0.075	-0.147	-0.037	-0.041	0.001
ENSG00000260635.1	RP11-21M24.3	0.189	0.179	0.18	0.151	0.169	0.034										0.056	0.165	0.129	0.161	0.114	0.08	0.093	0.038	-0.062	-0.027	0.01	0.062	0.227	0.068	0.12	0.115	0.06	0.105	0.209	0.274	0.125	0.105	0.14	0.085	0.047	-0.07	0.028	0.048	0.079	0.018
ENSG00000260639.1	RP11-602M11.4	-0.063	0.032	-0.009	-0.07	0.063	-0.007										-0.019	-0.02	-0.063				-0.185	-0.461	0.022	0.017	0.016	-0.064	-0.125	-0.205	0.137	-0.133	0.022	-0.04				-0.028	-0.031	-0.005	-0.06	0.048	0.005	-0.005	0.004	-0.063
ENSG00000260640.1	KB-1000E4.2	0.015	0.046	0.044	-0.115	-0.086	0.055										-0.025	0.108	-0.033	0.054	0.09	0.055	0.154	-0.221	-0.099	0.002	0.113	-0.066	0.02	0.02	-0.032	0.034	-0.013	0.059	0.087	0.041	-0.152	0.107	0.084	-0.016	0.015	0.092	0.054	0.008	-0.014	0.03
ENSG00000260641.1	RP11-1299A16.3	0.203	0.202	0.161	0.252	0.25	0.171										0.109	0.152	0.039	0.102	0.137	0.052	0.054	-0.002	0.006	-0.038	-0.032	0.014	-0.015	-0.028	0.059	0	0.002	-0.009	0.121	0.089	0.092	0.006	0.015	0.006	0.081	0.122	0.035	-0.041	-0.034	0
ENSG00000260642.1	RP11-717I24.1																						0.081	0.243	0.051	0.02	-0.089	-0.088				-0.018	-0.073	-0.017										0.034	-0.013	0.036
ENSG00000260643.2	RP11-303E16.8	0.387	0.339	0.219	0.406	0.417	0.273										0.263	0.249	0.054	0.059	0.139	0.038	0.139	0.115	0.029	-0.053	-0.072	0.071	0.132	0.12	-0.036	0.156	0.043	0.041	0.105	0.183	-0.02	0.135	0.071	-0.004	0.094	0.036	-0.023	0.025	-0.006	0.001
ENSG00000260644.6	HERC2P5	0.038	-0.002	0.018	0.019	0.037	-0.048				0.02	0.279	0.069	0.003	0.032	0.045	0.017	0.008	-0.068	0.028	-0.048	-0.038	0.076	0.077	-0.012	-0.014	-0.022	-0.035	-0.064	0.132	0.062	0.026	0.088	-0.001	-0.029	0.035	-0.046	0.059	-0.005	-0.039	-0.068	0.163	0.107	-0.006	0.103	-0.032
ENSG00000260645.2	RP11-250B2.5	0.241	0.233	0.183	0.161	0.235	0.006										0.174	0.126	0.178	0.026	0.043	0.046	0.099	0.018	0.155	-0.095	0.028	0.118	0.27	0.301	0.16	0.281	0.218	0.079	0.213	0.143	0.055	0.113	0.068	0.013	0.151	0.029	0.049	0.214	0.048	0.024
ENSG00000260646.1	LA16c-385E7.1	0.309	0.253	0.142	0.11	0.184	0.055										0.222	0.193	0.142	-0.055	-0.002	0.053	0.227	-0.069	0.109	0.077	-0.032	-0.034	0.257	0.28	0.126	0.177	0.153	0.15	0.219	0.323	0.203	0.105	0.077	0.101	0.126	0.146	0.125	0.166	0.073	0.041
ENSG00000260647.1	RP1-178F10.1	0.349	0.351	0.255	0.272	0.304	0.112										0.066	0.08	0.047	-0.008	0.108	-0.001	0.037	0.128	0.004	-0.117	-0.036	0.078	0.092	0.103	0.094	0.153	0.228	0.064	0.209	0.206	0.098	0.056	0.102	0.061	0.232	0.138	0.133	0.206	0.18	0.086
ENSG00000260648.3	RP11-133K1.7	0.01	-0.055	0.008	0.049	-0.023	-0.021										-0.019	-0.049	-0.038	-0.009	-0.032	-0.093	-0.024	0.041	-0.203	0.1	-0.075	0.026	-0.023	0.085	-0.038	-0.011	-0.006	0.051	0.038	0.016	-0.013	0.009	0.071	0.034	0.071	-0.042	0.101	0.056	0.004	-0.004
ENSG00000260649.1	RP11-56L13.4	-0.04	-0.046	-0.064													0.008	0.009	0.02							0.018	0.021	0.031	0.26	0.089	-0.063	0.027	0	0	0.138	0.058	0.004	0.086	-0.043	0.07	0.196	-0.144	0.04	0.026	0.025	0.004
ENSG00000260650.1	RP11-403P17.2	0.003	-0.018	0.05	0.088	-0.019	0										0.048	-0.023	0.066	-0.024	0.063	-0.02	-0.09	0.047	-0.098	-0.06	-0.035	-0.045	0.059	0.05	0.024	0.225	0.166	0.044	0.054	0.102	-0.024	0.022	0.037	-0.003	0.01	0.034	0.09	0	0.021	0.012
ENSG00000260651.1	AF213884.2	0.087	0.152	0.043	0.023	0.047	0.022										0.126	0.207	0.155	-0.022	-0.091	0.001	-0.019	0.133	0.259	-0.009	0.059	-0.018	-0.003	0.115	-0.118	-0.03	0.045	0.018	0.034	-0.051	0.068	0.035	0.023	0.018	0.037	0.083	0.006	0.061	-0.002	-0.035
ENSG00000260653.6	RP11-114G11.5	0.154	0.118	0.083	0.231	0.217	0.101										0.095	0.08	0.021	-0.026	-0.016	0.042	0.051	0.022	-0.03	0.049	0.107	0.056	0.065	0.075	-0.019	-0.005	-0.023	-0.034	0.089	0.035	0.082	0.091	0.039	0.003	-0.027	-0.048	-0.058	0.011	0.011	-0.008
ENSG00000260657.2	RP11-315D16.4	0.116	0.144	0.096	0.016	-0.07	0.032										-0.04	-0.078	0.011	-0.046	-0.027	0.029	-0.001	-0.123	-0.009	-0.016	0.026	0.011	0.117	0.075	0.056	0.007	0.004	0.073	0.115	0.132	-0.003	0.062	0.055	0.063	0.082	-0.026	0.01	0.09	-0.037	0
ENSG00000260658.6	RP11-368L12.1	0.051	0.078	0.107	0.05	0.043	-0.071										0.046	-0.024	0.054	-0.023	0.015	0.012	-0.021	-0.058	-0.019	-0.006	-0.068	0.159	0.289	0.258	0.158	0.35	0.409	0.153	0.248	0.3	0.179	0.322	0.278	0.169	0.045	0.066	-0.076	0.001	0.005	0.042
ENSG00000260659.1	RP11-46C24.6
ENSG00000260660.4	RP11-69H7.2	0.034	0.069	0.037	0.119	0.05	0.018										0.02	-0.08	0	0.087	0.029	0.012	0.004	-0.007	0.073	-0.016	0.018	-0.014	0.124	0.083	-0.001	0.038	-0.013	-0.004	0.098	0.036	0.094	-0.016	-0.001	-0.02	-0.029	-0.109	-0.085	-0.02	-0.032	-0.005
ENSG00000260661.1	RP11-152L20.3	0.205	0.062	0.061	0.183	0.03	0.088										0.058	0.119	-0.039	0.067	0.007	0.084	-0.235	-0.061	-0.123	-0.046	0.084	0.005	0.267	0.391	0.168	0.198	0.224	0.048	0.242	0.283	0.19	0.257	0.181	0.203	0.021	0.029	-0.038	-0.043	-0.021	-0.001
ENSG00000260662.2	RP11-626K17.2	-0.008	-0.021	-0.029													0.051	0.098	0.01	-0.004	0.061	0.007	0.424	-0.085	0.107	-0.069	0.022	-0.018	0.148	-0.082	0.057	-0.013	0.006	0.032	0.112	-0.081	-0.023	0.077	-0.032	0.087	0.04	0.172	-0.066	0.013	0.025	-0.028
ENSG00000260664.2	AC004158.3	0.174	0.126	-0.017	0.095	-0.01	0.025										0.023	-0.014	0.017	0.018	0.015	-0.028	-0.08	-0.153	0.175	-0.078	0.08	-0.084	-0.094	0.018	0.052	-0.045	-0.009	-0.022	0.133	0.127	0.061	0.161	0.058	0.141	-0.013	0.052	-0.013	-0.025	0.08	-0.025
ENSG00000260668.1	RP11-744D14.1	0.236	0.277	0.212	-0.008	-0.084	-0.124										0.102	0.209	0.15	-0.088	-0.181	-0.088	0.094	-0.089	-0.06	0.005	-0.01	0.07	0.108	0.158	0.142	0.081	0.077	0.105	0.216	0.266	0.123	-0.006	0.003	-0.079	0.119	0.073	0.218	-0.004	-0.026	-0.05
ENSG00000260669.2	AL136419.6	0.262	0.278	0.102	0.049	0.133	-0.077										0.228	0.206	0.073	-0.009	-0.024	0.085	0.127	-0.151	0.024	-0.108	-0.081	0.061	-0.069	0.082	-0.017	-0.047	-0.008	-0.092	0.241	0.294	0.177	0.027	0.006	-0.02	0.062	0.121	0.024	-0.018	-0.042	-0.043
ENSG00000260670.1	RP11-447M4.1	0.039	-0.006	0.016	0.008	0.06	0.073										-0.03	0.019	-0.072	-0.046	-0.042	0.045	-0.172	-0.066	0.162	-0.044	0.039	-0.003	0.012	-0.002	0.025	0.006	0.036	0.029	-0.064	0.026	-0.084	-0.012	0.025	-0.016	0.004	0.007	-0.179	0.023	0.007	0.035
ENSG00000260671.2	RP11-278A23.2	0.134	0.055	0.041	0.014	0.07	0.114										0.231	0.221	0.31	0.152	0.157	0.05	0.145	0.068	0.084	-0.068	-0.086	0.055	0.243	0.228	0.073	0.095	0.1	0.007	0.155	0.2	0.13	0.075	0.073	-0.028	-0.01	0.048	0.173	0.048	-0.007	0.006
ENSG00000260672.1	RP11-1006G14.1	0.023	0.07	0.037	0.033	-0.027	0.028										-0.005	-0.072	0.031	0.023	-0.036	0.044	0.034	-0.024	0.113	0.043	-0.039	-0.056	0.075	0.033	0.023	0.019	-0.007	-0.046	0.08	0.008	0.166	0.037	-0.014	-0.003	-0.009	0.101	-0.04	0.061	-0.015	-0.009
ENSG00000260673.1	RP4-529N6.2	0.01	0.002	0.064	0.001	0.109	0.019										0.018	0.042	0.08	-0.002	-0.004	0.055	0.201	-0.01	0.169	-0.045	0.015	0.016	0.463	0.456	0.458	0.295	0.359	0.38	0.158	0.042	0.008	-0.009	0.006	-0.007	-0.129	-0.007	0.011	0.031	0.018	0.003
ENSG00000260674.2	RP11-591L14.2	-0.001	0.015	0.008													-0.12	-0.046	0.042				0.228	-0.158	-0.116	-0.037	-0.017	0.012	0.038	0.008	-0.05	-0.088	-0.008	-0.02	0.092	0.015	-0.016	0.035	0.063	0.049	0.145	-0.223	0.241	0.042	0.06	0.023
ENSG00000260675.1	CTD-2576D5.3	-0.044	0.019	0.01	0.085	-0.014	-0.012										-0.025	-0.03	0.047	-0.001	0.032	0.05	-0.005	0.046	0.043	-0.045	-0.038	0.01	0.001	-0.053	-0.061	0.009	-0.024	0.01	-0.057	0.076	0.007	0.036	-0.043	0.045	-0.039	0.013	0.097	-0.01	-0.021	0.04
ENSG00000260676.5	LINC01541	0.028	-0.059	-0.018	-0.03	-0.013	0.021				-0.015	0.008	0.036	-0.013	0.015	0.038	-0.008	0.006	0.063	-0.017	0.103	-0.046	-0.188	0.263	-0.221	-0.017	0.001	0.077	0.053	-0.096	0.031	-0.015	-0.059	0.013	0.029	-0.041	0.004	0.064	-0.006	0.082	0.072	-0.048	0.029	-0.015	0.061	-0.031
ENSG00000260677.1	RP11-546O6.4	0.029	-0.052	-0.016	-0.025	-0.095	-0.018										-0.025	-0.018	0.015	0	0.051	0.009	0.03	0.258	-0.142	-0.026	0.001	0.014	0.192	0.177	0.127	0.109	0.168	0.164	0.281	0.26	0.187	0.343	0.267	0.209	-0.025	-0.098	0.038	0.013	0.028	-0.018
ENSG00000260678.1	RP11-146F11.4	0.125	0.132	0.053	0.004	0.042	0.005										0.087	0.058	0.104	0.014	0.088	-0.043	0.051	-0.103	0.079	0.011	-0.038	-0.005	-0.025	-0.051	0.02	0.091	0.085	0.009	0.002	-0.022	0.012	0.071	0.055	0.006	0.039	0.049	0.135	0.048	-0.036	0.006
ENSG00000260679.1	RP11-643C9.2	0.45	0.453	0.423	0.432	0.45	0.323										0.065	0.132	-0.004	0.066	0.1	0.04	0.15	-0.066	-0.154	-0.002	-0.002	0.015	0.19	0.142	0.008	-0.024	0.072	0.042	0.218	0.155	0.02	0.089	0.122	-0.003	0.043	0.116	0.026	0.145	0.097	0.075
ENSG00000260680.1	RP11-80F22.1	-0.001	0.005	-0.02	0.08	0.009	0.053										0.016	0.188	0.053				-0.024	0.075	0.026	0.011	0.024	0.016	0.136	0.048	0.029	-0.015	-0.102	-0.084	-0.052	0.078	0.063	0.062	0.03	0.027	-0.12	-0.196	-0.387	0.037	-0.026	0
ENSG00000260681.1	CTA-363E6.5	0.172	0.149	0.095	0.126	0.097	0.169										0.032	0.026	-0.058	0.019	-0.106	-0.009	0.128	-0.179	-0.271	0.013	-0.008	-0.035	0.083	0.022	0.006	0.034	-0.056	-0.034	0.076	0.052	-0.065	-0.059	0.174	0.047	0.047	-0.09	0.005	0	-0.054	0.005
ENSG00000260682.3	RN7SKP176
ENSG00000260683.1	CTD-2076M15.1	0.026	-0.022	0.027	0.016	-0.038	0.112										0.034	0.016	0.042	-0.015	-0.011	0.015	0.081	-0.203	0.047	-0.002	-0.067	-0.058	0.019	0.027	0.037	0.039	0.075	0.039	0.047	-0.088	-0.014	0.103	-0.031	-0.044	0.078	0.016	0.029	-0.012	0.021	-0.041
ENSG00000260685.1	RP11-326L17.1	0.142	0.128	0.109	0.08	0.063	0.099										0.001	0.061	-0.021	-0.062	-0.027	-0.019	-0.034	-0.056	0.074	0.018	-0.004	-0.008	-0.075	-0.012	0.12	0.063	-0.026	-0.009	0.072	0.071	0.101	0.123	0.065	0.039	0.047	0.077	0.085	-0.02	0.025	-0.023
ENSG00000260686.1	CTB-36H16.2
ENSG00000260688.1	RP11-44I10.5	-0.022	-0.016	0.009													0.019	0.106	0.063				-0.005	-0.137	-0.072	-0.042	-0.019	0.035	-0.044	-0.01	-0.026	0.027	0.062	-0.004	-0.049	-0.034	0.058	0.006	0	0.052	-0.028	-0.011	0.041	0.008	-0.018	0.017
ENSG00000260689.2	HNRNPA3P11	0.123	0.11	0.022	-0.094	-0.048	-0.071				-0.018	0.006	-0.045	0.027	0.022	-0.053	0.15	0.125	0.022	0.108	0.087	0.043	-0.107	0.131	0.175	0.065	-0.052	0.031	-0.019	-0.083	-0.019	-0.083	-0.045	-0.142	0.098	0.075	0.033	0.014	0.006	-0.036	0.067	0.056	-0.056	-0.04	-0.106	0
ENSG00000260690.1	CYCSP39	-0.012	0.019	0.059	0.047	0.087	0.002				-0.037	0.016	-0.053	0.074	0.07	0.011	0.043	0.079	0.107	0.062	0.053	-0.066	0.009	0.147	0.012	0.023	0.02	-0.03	-0.044	0.04	-0.018	0.015	0.02	-0.022	0.045	-0.028	-0.053	0.021	0.059	0.004	0.109	0.013	-0.114	0.011	-0.006	0.032
ENSG00000260691.6	ANKRD20A1	-0.002	0.008	0.04	0.028	0.092	0.09				0.084	0.081	0.147	0.054	0.019	-0.09	0.021	0.087	-0.042	0.013	-0.028	-0.024	-0.021	-0.109	-0.178	0.039	-0.02	-0.019	0.061	0.066	-0.065	0.002	-0.01	0.043	0.015	-0.001	-0.057	-0.026	0.017	-0.044	0.049	-0.007	0.006	0.038	0.045	-0.007
ENSG00000260693.1	AC026150.8	0.116	0.103	0.05	0.13	0.171	0.017										0.067	0.213	-0.011	0.017	0.081	-0.025	-0.048	-0.066	-0.061	-0.012	-0.065	0.021	-0.097	0.124	0.069	-0.038	0.015	-0.005	0.039	0.086	-0.044	-0.05	-0.078	-0.015	-0.045	0.122	-0.015	0.116	-0.017	0.037
ENSG00000260694.1	RP11-556H2.4	-0.039	0.031	0.024	-0.125	-0.045	0.044										0.044	-0.013	0.012	-0.055	0.071	-0.047	0.099	0.093	0.195	0.089	0.005	-0.01	0.012	-0.079	-0.027	0	-0.056	-0.082	0.002	0.003	-0.002	0.045	-0.012	-0.032	-0.053	-0.094	-0.032	-0.038	-0.003	-0.022
ENSG00000260695.1	RP11-513N24.1	0.212	0.119	0.127	0.417	0.402	0.155										-0.006	0.005	0.059	0.002	0.051	0.001	0.03	-0.024	0.051	0.002	0.001	-0.031	0.118	0.089	0.011	0.113	-0.044	0.084	0.256	0.3	0.112	0.278	0.079	0.16	0.2	0.242	0.046	0.214	0.144	0.207
ENSG00000260698.1	RP11-439E19.9	0.171	0.125	0.086	0.094	0.127	-0.026										0.12	0.09	0.017	0.021	0.075	0.045	-0.014	-0.101	-0.125	0.06	0.013	0.046	0.059	0.091	0.006	0.053	-0.003	-0.021	0.224	0.231	0.074	0.039	0.035	-0.041	0.234	0.25	0.042	0.169	0.128	0.048
ENSG00000260701.2	RP11-449J10.1	0.147	0.078	0.022	0.041	0.119	0.01										0.011	0.065	-0.073	0.027	0.117	-0.096	0.11	0.104	-0.012	0.01	0.043	-0.067	0.027	0.038	0.039	0.009	0.05	0.011	0.136	0.076	-0.085	0.043	0.059	0.04	0.098	-0.014	-0.017	-0.014	0.089	0.013
ENSG00000260702.3	LA16c-349E11.1	0.111	0.064	0.06	0.286	0.237	0.05										-0.061	-0.021	0.011	-0.049	0.02	-0.006	0.05	0.15	-0.035	-0.019	0.012	-0.062	-0.046	-0.011	-0.019	-0.052	0.009	0.004	0.071	-0.034	0.081	0.2	0.019	-0.017	0.095	0.037	-0.043	-0.099	0.01	-0.025
ENSG00000260704.1	LINC00543	0.193	0.174	0.125	0.166	0.2	0.065				0.049	0.036	-0.002	0.011	0.039	-0.012	0.502	0.511	0.507	0.319	0.333	0.365	0.132	-0.127	0.105	-0.004	-0.016	0.022	0.061	0.08	0.076	0.069	0.01	-0.031	0.138	0.165	0.167	0.268	0.194	0.252	0.016	-0.133	0.033	0.019	-0.02	0.083
ENSG00000260706.5	RP11-525K10.1	-0.023	0.012	0.014	-0.011	0.01	-0.012										0.037	0.071	-0.022	0.071	0.05	0.049	0.202	-0.14	0.018	0.035	0.023	-0.055	0.017	0.005	0.011	0.063	-0.007	-0.03	0.078	-0.022	-0.032	-0.024	-0.001	-0.012	-0.058	0.02	-0.009	-0.075	-0.038	-0.03
ENSG00000260708.1	CTA-29F11.1	0.352	0.356	0.32	0.188	0.149	0.083										0.135	0.165	0.036	-0.056	-0.088	0.077	-0.025	0.182	0.267	0.02	-0.004	-0.008	0.324	0.329	0.303	0.143	0.127	0.119	0.259	0.238	0.23	0.189	0.268	0.317	0.13	0.063	0.103	0.073	-0.153	0.136
ENSG00000260710.1	RP11-616M22.7	0.531	0.511	0.511	0.586	0.532	0.443										0.067	0.084	0.242	0.099	0.069	0.08	-0.027	-0.015	0.177	-0.029	0.025	-0.011	0.136	0.085	0.115	0.109	0.13	0.052	0.124	0.106	0.022	0.235	0.16	0.16	0.107	0.142	0.152	0.129	0.161	0.098
ENSG00000260711.2	RP11-747H7.3	0.362	0.316	0.33	0.413	0.447	0.35										0.353	0.261	0.343	0.385	0.335	0.23	-0.212	0.036	0.087	-0.007	0.032	-0.072	0.386	0.459	0.224	0.151	0.155	0.144	0.251	0.232	0.203	0.255	0.281	0.264	0.283	0.167	0.272	0.179	0.116	0.203
ENSG00000260714.1	RP11-266L9.1	0.039	0.013	0.015	-0.03	0.038	-0.018										0.006	0.033	-0.054	0.032	0.005	0.037	0.178	0.016	-0.241	0.001	0.014	-0.008	0.051	0.076	0.08	-0.049	0.045	0.014	0.059	0.106	0.014	-0.064	-0.018	-0.015	0.014	0.015	0.008	-0.01	0.018	0.044
ENSG00000260715.1	RP11-744D14.2	-0.037	-0.004	0.022	0.066	0.054	-0.059										-0.031	-0.053	0.018	-0.019	0.063	0.003	0.09	0.105	-0.182	0.018	0.035	0.017	0.021	0.202	-0.014	0	-0.03	-0.003	-0.018	0.005	-0.024	-0.018	0.035	0.005	0.06	0.102	0.152	-0.025	0.031	0.008
ENSG00000260719.1	AC009133.17	0.424	0.45	0.372	0.536	0.51	0.362										0.173	0.204	0.074	0.33	0.185	0.036	0.138	-0.035	0.171	0.049	0.012	0.034	0.199	0.308	0.075	0.099	0.107	0.06	0.272	0.302	0.203	0.414	0.394	0.298	0.224	0.206	0.044	0.196	0.193	0.129
ENSG00000260720.1	LINC01243	0.006	0.021	0.054	0.024	0.028	-0.061							0.011	-0.021	0.012	0.193	-0.19	-0.049				0.236	0.472	-0.184	-0.027	-0.01	-0.032	-0.049	-0.062	0.253	0.031	-0.014	-0.007	-0.05	-0.06	-0.019	-0.045	-0.027	0.043	-0.006	0.086	-0.029	0.103	-0.054	-0.018
ENSG00000260721.1	AF067845.1	-0.028	-0.039	0.032	0.048	-0.02	0.036										-0.032	-0.012	0.027	-0.012	-0.122	0.008	-0.042	0.043	0.229	0.031	0.02	0.005	0.102	-0.011	0.05	0.025	0.01	0.032	0.11	0.106	-0.011	0.112	0.118	-0.003	0.164	0.007	0.049	0.019	0.008	0.02
ENSG00000260722.1	VN1R67P	-0.06	0.042	-0.041	-0.071	-0.049	-0.026				-0.083	0.129	-0.013	0.002	0.035	-0.04	0.018	0.017	0.037	0.023	-0.006	-0.014	0.245	0.22	0.229	-0.088	0.008	0.079	-0.005	0.097	0.024	-0.025	0.03	0.035	-0.005	-0.012	0.036	-0.016	0.047	-0.084	0.011	-0.075	0.098	0.033	-0.001	-0.061
ENSG00000260723.1	RP11-165M1.2	-0.045	0.029	0.048	-0.018	-0.082	-0.006										-0.038	0.059	-0.077	0.068	0.089	-0.022	-0.128	0.021	-0.12	0.027	0.061	-0.009	-0.01	0.054	0.026	-0.003	0.073	-0.02	-0.052	-0.034	0.033	0.026	-0.041	0.007	-0.047	-0.102	-0.006	-0.021	0.029	-0.007
ENSG00000260724.1	VN1R69P	0.023	-0.032	-0.021										-0.004	0.012	0.032	0.016	-0.093	0.042				-0.124	-0.128	-0.057				0.016	0.001	0.178	0.031	0.082	-0.058	0.101	0.004	-0.004	-0.025	0.102	-0.031	-0.1	-0.181	-0.097	0.017	-0.03	-0.025
ENSG00000260725.1	AC005307.1	0.06	0.078	0.048	0.06	0.083	0.001										0.199	0.184	0.112	0.219	0.152	0.107	0.067	0.085	0.305	0.103	0.039	0.001	-0.001	-0.07	0.044	0.037	-0.076	-0.045	0.047	0.074	0.041	0.053	0.052	0.086	0.07	0.189	-0.019	0.112	0.095	0.045
ENSG00000260726.2	KLF8P1	-0.013	-0.036	0.007	0.041	0.011	-0.039				0.161	-0.014	0.021	0.021	0.004	0.045	0.001	-0.04	-0.06	0.067	0.025	-0.154	-0.005	0.01	-0.124	-0.014	-0.063	0.004	0.036	-0.016	0.083	-0.034	-0.049	-0.019	0.02	0.089	-0.033	-0.102	-0.004	0.008	0.01	0.017	0.037	-0.039	0.006	-0.012
ENSG00000260727.2	SLC7A5P1										0.083	0.144	0.089	0.073	0.07	-0.025
ENSG00000260729.1	RP11-106M3.2	0.228	0.178	0.033	0.149	0.094	0.027										0.063	0.041	0.056	0.063	0.058	-0.088	-0.023	-0.102	-0.074	0.004	-0.018	-0.003	0.083	0.1	0.036	0.032	0.017	0.057	0.082	0.072	-0.002	-0.01	-0.101	-0.025	0.057	0.051	-0.003	0.023	0.032	0.022
ENSG00000260731.1	KRT8P22	0.157	0.154	0.053	0.133	0.132	0				0.176	0.195	0.017	-0.018	-0.008	-0.001	-0.021	-0.036	-0.08	0.133	0.039	0.031	0.16	0.044	0.08	0	0.07	-0.057	-0.003	0.104	0.078	-0.003	0.109	-0.002	-0.032	0.036	-0.046	0.051	-0.006	-0.126	0.027	-0.062	0.087	0.05	-0.015	-0.048
ENSG00000260733.1	RP11-264L1.4	0.027	0.025	0.064	-0.053	-0.083	0.003										-0.076	-0.03	-0.089	0.055	-0.055	0.005	-0.044	-0.061	0.273	0.083	-0.081	0.063	-0.051	-0.02	-0.042	-0.064	0.041	-0.009	-0.037	0.071	0.049	0.041	-0.064	-0.041	-0.012	-0.127	0.089	0.103	-0.037	0.007
ENSG00000260734.6	RP11-510M2.4	-0.013	0.07	0.046	-0.085	0.004	-0.053										-0.051	0.015	0.003	-0.009	0.013	-0.018	0.044	0.251	0.227	0.027	0.051	-0.036	-0.027	-0.047	0.062	-0.093	-0.061	-0.01	-0.002	0.01	0.024	0.095	-0.094	-0.1	0.168	0.275	0.007	0.116	0.081	0.028
ENSG00000260735.2	RP11-72I8.1	0.078	0.062	0.036	-0.034	0.044	-0.039										-0.098	0.035	-0.097	-0.002	0.078	-0.006	0.074	0.234	-0.153	0.047	-0.053	-0.031	0.125	-0.007	0.085	0.02	-0.006	0.022	0.092	0.049	0.002	0.039	0.096	-0.056	-0.117	0.001	0.033	0.05	0.053	0.011
ENSG00000260737.6	LINC01227	0.117	0.09	0.029	-0.012	0.11	0.074				0.106	-0.013	0.01	0.009	0.014	0.026	0.007	0.018	0.093	-0.008	-0.006	0.02	-0.05	0.109	0.135	0.014	0.109	-0.046	-0.053	0.079	-0.028	0.052	0.168	0.076	0.068	-0.025	0.022	-0.053	0.022	-0.084	-0.016	0.047	-0.038	0.003	-0.033	0.068
ENSG00000260738.1	LINC00554	-0.016	0.043	-0.037	-0.041	-0.022	-0.024				0.061	0.027	-0.057	0.038	-0.038	-0.065	-0.006	-0.018	-0.069	0.029	0.06	-0.085	0.079	0.031	0.157	0.025	0.021	-0.03	0.071	0.042	0.095	0.011	0.062	0.01	-0.003	-0.122	0.021	0.049	-0.021	0.015	-0.074	-0.025	-0.01	0.063	0.012	-0.025
ENSG00000260739.1	RP11-2F9.4	0.053	0.068	0.012																															-0.032	-0.136	0.018	0.03	0.001	-0.037
ENSG00000260740.2	AC026471.6	0	0.04	-0.012	0.055	-0.024	-0.02										0.477	0.484	0.428	0.04	0.09	0.013	0.014	-0.067	0.074	-0.041	-0.008	0.019	0.011	0.054	0.006	-0.023	-0.067	-0.056	-0.015	0.027	-0.043	-0.059	-0.015	0.001	0.251	0.157	0.213	0.177	0.091	0.118
ENSG00000260741.1	CTC-391G2.1	0.019	0.02	0.046	-0.012	0	-0.066										-0.035	-0.025	-0.009	0.003	0.038	0.057	0.087	-0.145	0.03	-0.051	0.057	-0.01	0.059	0.118	-0.045	0.034	-0.123	0.017	0.018	0.074	-0.064	0.018	0.061	-0.013	0.057	0.116	0.11	0.093	0.107	-0.009
ENSG00000260742.1	RP11-366L5.1	0.224	0.217	0.211	0.188	0.273	0.04										0.25	0.221	0.139	-0.035	0.001	0.025	0.101	0.082	0.051	0.025	-0.08	-0.058	-0.016	-0.102	-0.033	-0.068	-0.115	0.017	0.202	0.139	-0.05	-0.181	-0.096	-0.021	-0.078	0.113	0.044	0.059	0.028	0.072
ENSG00000260743.1	RP11-255C15.3	0.204	0.204	0.1	0.065	0.134	0.018										0.102	0.025	0.08	0.077	0.173	0.056	-0.107	0.137	-0.019	-0.066	-0.005	-0.075	0.225	0.267	0.139	0.025	0.065	0.085	0.328	0.347	0.283	0.293	0.283	0.25	0.109	0.205	0.092	0.116	0.121	0.071
ENSG00000260744.1	RP11-329J18.3	0.009	0.041	0.004	0.023	0.037	-0.031										0.002	0.024	0.016	0.088	0.075	-0.017	0.089	0.12	-0.092	0.022	0.084	0.031	0.148	0.129	0.128	-0.041	-0.021	0.04	0.049	-0.011	0.016	0.116	-0.068	-0.041	0.112	0.007	0.006	-0.071	-0.131	0.023
ENSG00000260746.2	RP11-14K3.1	0.01	-0.03	-0.033	0.137	0.056	0.03										-0.011	0.043	-0.062	0.074	-0.036	-0.033	0.101	-0.021	0.111	-0.068	0.009	0.003	0.069	0.022	0.005	0.017	0.047	0.073	0.101	0.038	0.021	0.072	0.032	0.067	0.012	0.051	-0.043	0.021	0.031	-0.05
ENSG00000260747.1	RP11-421N8.1	0.097	0.093	0.021	0.145	0.235	0.175										0.402	0.389	0.352	0.188	0.128	0.137	0.027	0.023	-0.013	-0.105	-0.08	0.013	0.141	0.142	-0.002	0.104	0.094	-0.066	0.2	0.194	0.176	-0.045	-0.071	0.068	-0.007	0.028	0.029	0.03	0.059	0.041
ENSG00000260750.7	RP11-482M8.1	0.05	0.052	-0.008	-0.029	0.01	0.006										-0.028	-0.005	0.03	0.053	-0.024	-0.042	-0.116	-0.022	0.117	-0.06	-0.048	-0.001	0.003	0.155	0.018	0.068	-0.01	0.071	-0.008	0.029	0.022	0.019	-0.019	0.021	0.08	0.002	-0.008	0.02	-0.045	0.041
ENSG00000260751.2	CTD-2196E14.6	0.245	0.229	0.211	0.062	0.026	0.014										0.248	0.229	0.276	0.194	0.277	0.105	0.018	-0.121	0.064	-0.096	0.1	-0.046	0.323	0.259	0.24	0.071	0.07	0.021	0.404	0.446	0.334	0.081	0.113	0.062	0.115	0.108	0.197	0.131	0.092	0.068
ENSG00000260755.1	RP11-403P17.3
ENSG00000260756.1	RP11-609N14.1	0.049	-0.007	-0.049	0.156	-0.036	-0.022										0.04	0.032	0.066	-0.061	-0.033	0.046	-0.037	0.056	0.071	0.022	0.029	0.035	0.011	-0.047	0.032	0.007	-0.027	-0.08	-0.009	-0.01	0.055	0.075	0.052	0.048	0.115	-0.046	0.037	-0.01	-0.002	0.041
ENSG00000260757.1	RP11-120K18.2	0.177	0.137	0.052	0.038	-0.019	-0.04										0.073	0.052	0.003	0.107	-0.018	-0.065	-0.08	0.086	0.152	0.065	0.051	-0.009	0.096	0.114	0.158	0.115	0.067	0.119	0.103	0.176	0.101	0.119	0.109	0.016	0.036	0.103	0.091	0.228	0.089	-0.004
ENSG00000260759.1	RP11-677O4.2	-0.047	-0.032	-0.056	-0.012	0.089	0.07										0.065	0.043	-0.011	-0.092	0.037	-0.015	-0.102	-0.097	0.003	-0.018	0.106	0.008	0.121	-0.162	-0.038	-0.099	0.048	-0.106	0.003	-0.061	0.063	0.008	-0.045	-0.035	0.048	0.073	-0.032	-0.04	0.015	0.014
ENSG00000260761.1	RP11-184E9.2	-0.007	0.041	-0.015	0.015	0.064	-0.053										-0.046	0.049	-0.03	0.025	-0.026	-0.02	-0.091	-0.012	-0.01	-0.049	0.048	-0.014	0.004	0.099	0.017	0.005	-0.048	-0.052	0.018	0.025	-0.013	0.18	0.025	0.117	0.006	-0.064	0.046	-0.024	-0.051	0.013
ENSG00000260762.1	ACSM5P1	-0.02	0.013	0.013	0.061	-0.024	-0.013				0.122	0.114	0.053	0.036	0.017	-0.01	0.017	0.066	0.049	-0.078	-0.041	-0.088	0.013	0.125	0.017	0.015	-0.046	0.035	-0.071	0.052	-0.148	-0.018	0.042	0.034	0.109	-0.008	-0.148	-0.039	0.069	0.044	-0.059	0.112	-0.018	0.019	-0.011	0.059
ENSG00000260763.1	RP11-445O3.3	-0.002	0.046	0.061	0.008	0.11	-0.025										-0.006	0.014	-0.052	-0.063	-0.012	-0.015	0.052	0.08	0.145	0.018	-0.028	-0.003	0.071	0.093	0.048	0.199	0.195	0.134	0.191	0.18	0.063	-0.027	-0.034	0.002	-0.22	0.04	0.037	-0.017	0.022	0.005
ENSG00000260764.1	RP11-475D10.5	0.025	-0.007	-0.008	0.057	0.09	0.037										-0.019	0.072	-0.101	-0.01	0.023	-0.002	-0.129	-0.082	-0.103	0.017	-0.014	0.079	0.001	0.056	0.118	-0.021	-0.057	0.024	-0.024	-0.018	0.026	0.06	-0.068	0.015	0.026	0.058	0.082	0.036	0.042	-0.043
ENSG00000260765.2	CES1P2	0.024	0.061	-0.065	-0.038	0.114	-0.039				-0.053	-0.073	0.048	-0.055	0.048	0.053	0.121	-0.001	0.089	0.078	0.011	0.031	0.115	0.095	0.065	0.014	0.009	0.036	0.162	0.163	0.006	0.011	0.083	0.001	0.243	0.267	0.123	0.336	0.247	0.18	0.078	-0.038	-0.146	0.03	-0.016	0.023
ENSG00000260771.1	RP1-39J2.1	0.021	0.026	0.008	0.045	0.122	0.003										0.06	-0.028	-0.01	0.035	0.105	0.053	0.019	0.044	0.053	-0.018	-0.008	-0.033	-0.067	-0.052	-0.079	0.07	0.025	-0.059	0.031	0.056	-0.075	0.011	-0.025	0.053	-0.024	0.07	-0.038	0.083	0.095	0.004
ENSG00000260772.1	RP11-311C24.1
ENSG00000260773.1	RP11-352G18.2	0.319	0.326	0.313	0.335	0.426	0.16										0.157	0.174	0.153	0.072	0.071	0.006	-0.118	0.217	0.08	-0.088	0.034	-0.072	0.265	0.251	0.126	0.078	0.179	0.068	0.384	0.394	0.25	0	0.001	0.054	0.141	0.181	0.259	-0.033	-0.031	0.024
ENSG00000260774.1	CTD-2083E4.4	0.241	0.218	0.132	0.273	0.142	0.085										0.204	0.213	0.142	0.182	0.217	0.045	0.01	0.253	0.048	-0.068	0.002	0.112	0.069	0.102	0.048	0.113	0.106	0.007	0.348	0.271	0.166	0.057	0.043	-0.002	0.128	-0.059	0.082	0.124	0.057	0.007
ENSG00000260776.6	RP11-114H24.2	-0.012	0.089	0.047	0.06	0.015	-0.025										0.052	0.025	0.045	-0.091	0.131	0.025	0.164	-0.067	0.071	-0.033	-0.019	-0.004	0.013	0.049	0	-0.017	0.013	-0.135	-0.005	0.087	0.054	0.009	-0.052	0.004	-0.068	-0.063	-0.055	-0.004	0.058	0.091
ENSG00000260777.1	CTD-2008P7.1	0.056	0.071	-0.002	0.008	-0.022	0.056										0.029	0.045	0.052	0.064	-0.037	0.024	0.025	-0.164	0.091	-0.047	0.038	0.044	-0.012	-0.056	0.082	-0.001	-0.033	0.04	-0.049	0.07	0.001	0.044	0.065	0.077	-0.033	0.055	0.188	-0.043	-0.04	0.031
ENSG00000260778.5	RP11-304L19.13	0.258	0.283	0.227	0.09	0.153	0.068										0.309	0.296	0.25	0.12	0.172	0.205	-0.051	0.074	0.195	-0.085	-0.067	0.057	0.255	0.24	0.256	0.148	0.194	0.224	0.271	0.3	0.195	0.156	0.117	0.075	0.301	0.305	0.333	0.157	0.198	-0.055
ENSG00000260779.1	RP11-856M7.1	0.004	0.064	0.051	0.029	0.123	0.073										-0.009	0.002	0.043	-0.002	-0.074	0.011	-0.196	0.011	0.049	-0.049	-0.033	-0.002	0.076	-0.145	-0.009	0.017	-0.041	-0.026	-0.005	0.031	-0.003	-0.014	-0.044	-0.038	-0.011	0.13	-0.053	-0.018	-0.017	0.116
ENSG00000260780.1	RP11-580I1.1	-0.024	0.014	0.01													0.021	0.056	-0.056							-0.017	-0.023	0.015	0.045	0.144	-0.029	-0.02	0.015	0.001	-0.087	0.052	-0.138	0.051	-0.01	0.067				0.083	-0.037	-0.012
ENSG00000260781.1	ARHGAP23P1	-0.045	0.019	-0.063	-0.055	-0.162	0.005				0.033	0.029	0.176	0.025	0.005	-0.042	-0.03	-0.01	-0.016	0.07	0.022	0.031	0.107	0.127	-0.025	0.086	-0.023	0.032	0.06	0.025	0.007	0.017	-0.025	-0.014	-0.039	-0.031	0.023	0.074	-0.057	0.048	0.155	0.064	-0.093	-0.011	-0.003	0.012
ENSG00000260782.1	RP11-480G7.2	0.092	0.13	0.089	0.135	0.019	0.058										0.019	-0.009	-0.081	-0.08	0.074	0.04	0.02	-0.046	0.006	-0.09	-0.07	-0.004	0.027	0.118	0.01	0.033	-0.084	-0.038	0.146	0.075	0.036	0.099	-0.001	-0.019	-0.005	-0.015	0.078	0.02	0.046	0.125
ENSG00000260784.1	AC026150.6	-0.006	0.063	0.04	0.058	-0.125	0.009										0.055	0.047	-0.027	0.057	0.106	0.007	-0.027	0.192	-0.109	0.038	-0.011	-0.112	0.001	0.001	-0.055	0.048	0.055	-0.008	0.019	0.06	0.02	0.031	-0.037	-0.042	0.087	0.069	0.004	0.017	0.023	0.037
ENSG00000260785.2	CASC17	0.052	0.017	0.002	0.02	0.039	0.059				-0.014	-0.057	-0.005	-0.058	0.068	0.016	-0.055	0.069	-0.019	0.03	0.011	0.181	-0.057	-0.011	0.005	-0.015	0.019	-0.059	0.023	0.055	0.029	0.013	0.099	-0.039	0.054	-0.039	0.026	0.013	-0.015	0.057	0.001	-0.008	-0.126	-0.09	-0.012	-0.011
ENSG00000260786.1	RP11-112L7.1	0.035	-0.043	-0.049	0.082	-0.05	-0.111										0.052	-0.083	-0.019				-0.006	0.2	-0.056	-0.022	-0.024	-0.049	0.061	-0.031	-0.06	0.009	-0.066	0.004	0.055	-0.039	0.034	-0.023	0.026	-0.013	0.159	0.04	0.023	0.042	0.015	0.005
ENSG00000260788.6	RP11-298D21.1	0.092	0.053	0.021	-0.059	0.088	0.08										-0.022	0.075	-0.032	0.031	0.019	-0.053	0.044	0.034	-0.04	0.059	-0.011	-0.056	-0.046	0.018	0.034	0.097	0.012	0.032	0.008	-0.056	-0.057	0.119	-0.008	0.063	-0.045	0.001	0.063	-0.041	0.043	-0.043
ENSG00000260790.1	RP11-21M24.2	0.003	0.003	0.052	-0.013	0.002	0.008										0.041	0.003	-0.035	-0.019	-0.013	0.013	-0.066	-0.004	-0.052	-0.007	0.007	-0.022	-0.002	0.018	0.071	0.014	-0.062	-0.015	0.183	0.046	-0.004	-0.083	0.043	0.006	0.073	-0.012	0.016	-0.065	-0.02	-0.158
ENSG00000260792.1	RP11-982M15.8	0.057	0.06	-0.065	0.031	-0.032	0.137										-0.02	-0.017	-0.035	-0.054	0.048	0.059	0.026	-0.074	0.093	0.079	0.022	0.012	-0.017	0.045	0.047	-0.048	0.11	0.075	-0.004	0.04	-0.017	-0.024	0.054	0.076	-0.039	-0.004	-0.078	-0.025	0.132	-0.011
ENSG00000260793.2	RP5-882C2.2	0.385	0.397	0.367	0.356	0.392	0.146										0.143	0.17	0.12	0.029	-0.023	0.07	-0.116	-0.055	0.144	-0.05	-0.082	-0.044	0.186	0.191	0.17	0.065	0.089	0.076	0.33	0.35	0.319	0.099	0.055	0.062	0.243	0.171	0.286	0.141	-0.001	0.085
ENSG00000260795.1	RP11-107C10.1	-0.018	0.005	0.014	-0.016	-0.005	0.022										0.06	-0.067	0.013	0.002	0.01	-0.059	-0.04	-0.045	-0.017	-0.007	-0.02	-0.066	-0.003	-0.089	0.047	0.079	-0.022	-0.042	-0.01	0.04	-0.02	-0.012	0.083	0.008	-0.14	-0.047	-0.002	0.006	0.041	0.054
ENSG00000260796.1	RP11-1348G14.5	0.16	0.152	0.116	0.064	0.15	0.024										0.062	0.123	0.046	0.157	0.117	-0.05	0.042	0.147	-0.064	-0.011	0.086	-0.063	0.332	0.241	0.078	-0.083	-0.126	-0.113	0.156	0.18	0.079	0.033	-0.081	0.047	0.174	0.078	0.08	0.014	0.056	0.093
ENSG00000260797.1	CTD-2336H13.1	-0.002	0.011	-0.071	0.087	-0.023	-0.079										0.046	-0.014	-0.036	0.035	0.043	0.034	-0.017	-0.104	0.092	0.023	0.035	-0.036	0.004	0.022	0.016	-0.062	0.002	0.008	0.07	0.006	0.127	-0.017	-0.032	-0.001	-0.105	0.035	-0.037	-0.024	0.083	0.007
ENSG00000260798.1	RP11-354M1.2	-0.065	-0.061	0.057	-0.033	-0.019	-0.084										0.088	-0.036	0.057	0.061	0.226	-0.024	0.125	-0.093	-0.041	0.036	-0.003	-0.023	-0.007	0.06	0.009	-0.011	0.028	-0.035	0.029	0.018	-0.007	0.028	0.002	0.055	0.05	0.068	-0.011	0.108	-0.003	0.039
ENSG00000260799.1	KRT8P50	0.059	-0.045	0.012	-0.075	-0.074	0.174				0.075	-0.049	0.03	0.021	-0.025	-0.08	0.024	-0.021	-0.035	0.048	-0.029	0.037	-0.237	-0.167	-0.394	0.011	-0.021	0.05	0.1	-0.035	-0.016	-0.021	-0.037	0.014	0.002	0.025	-0.027	0.03	0.115	0.075	-0.027	0.081	-0.098	0.001	0.009	-0.032
ENSG00000260802.1	LINC00890	0.082	-0.008	0.032	0.12	0.067	-0.042										0.188	0.245	0.11	0.358	0.299	0.161	-0.049	0.027	0.026	-0.008	-0.025	0.032	-0.048	0.042	0.089	0.006	-0.027	0.028	0.284	0.216	0.134	0.221	0.185	0.064	-0.127	0.11	0.086	-0.098	-0.055	-0.045
ENSG00000260803.1	Z84812.4	0.022	0.066	0.076	0.017	-0.036	0.032										0.029	-0.069	-0.089	0.005	0.004	0.078	0.008	-0.065	0.244	-0.103	-0.074	-0.066	0.092	0.165	0.103	-0.024	0.016	-0.055	0.062	0.033	0.12	-0.026	0.078	0.03	0.043	-0.002	-0.021	0.04	0.037	-0.044
ENSG00000260804.3	PKI55	0.226	0.22	0.185	0.247	0.26	0.072										0.047	-0.033	-0.029	0	-0.026	-0.004	0.069	0.055	0.049	-0.162	-0.021	0.116	0.198	0.215	0.174	0	0.049	0.131	0.192	0.208	0.175	0.345	0.34	0.284	0.099	0.114	0.002	0.024	0.02	0.102
ENSG00000260805.2	RP11-61J19.5	0.285	0.267	0.261	0.076	0.159	0.174										0.169	0.183	0.146	0.136	0.188	0.038	-0.072	-0.194	-0.035	0.068	-0.029	-0.038	0.314	0.254	0.21	0.153	0.157	0.121	0.393	0.416	0.422	0.41	0.327	0.381	0.193	0.085	0.109	0.205	-0.001	0.12
ENSG00000260806.1	RP11-872J21.3	0.224	0.244	0.205	0.066	0.099	0.13										0.257	0.265	0.214	0.044	-0.011	0	-0.029	-0.011	-0.003	-0.116	0.096	-0.038	0.233	0.231	0.176	0.163	0.163	0.139	0.275	0.247	0.228	0.246	0.233	0.36	0.287	0.026	0.088	0.057	-0.148	0.079
ENSG00000260807.7	RP11-161M6.2	0.474	0.442	0.422	0.176	0.201	0.144										0.312	0.264	0.325	0.25	0.227	0.198	-0.158	-0.088	0.271	-0.1	-0.085	0.016	0.267	0.283	0.206	0.146	0.168	0.175	0.284	0.243	0.25	0.224	0.155	0.216	0.286	0.229	0.2	0.261	0.243	0.216
ENSG00000260808.1	CTD-2007L18.5	0.175	0.183	0.069	0.113	0.052	0.042										0.008	0.011	0.002	-0.043	-0.091	-0.015	0.054	0.003	0.003	-0.043	0.008	0.027	0.012	0.041	-0.099	0.104	0.009	0.044	0.126	0.182	0.014	0.173	0.214	0.081	-0.06	0.112	-0.001	-0.006	0.027	-0.023
ENSG00000260809.1	CTD-2144E22.10	0.01	-0.028	0.037	0.116	-0.067	0.077										0.032	-0.04	-0.069	-0.064	-0.058	0.017	-0.029	0.023	0.09	-0.017	-0.029	-0.084	-0.097	0.005	-0.003	0.042	-0.031	-0.074	-0.053	-0.019	0.015	-0.013	0.006	0.009	-0.036	-0.046	-0.029	-0.035	-0.062	-0.04
ENSG00000260810.1	CTD-2547L24.4	0.444	0.421	0.383	0.399	0.345	0.267										0.294	0.306	0.128	0.247	0.257	0.105	-0.084	-0.087	0.057	0.008	-0.064	0.019	0.48	0.479	0.442	0.343	0.354	0.347	0.386	0.391	0.301	0.467	0.452	0.405	0.229	0.195	0.185	0.285	0.201	0.213
ENSG00000260811.3	OR4C45	-0.067	0.002	-0.068	0.039	-0.017	0.068				0.009	-0.03	0.019	0.018	-0.034	-0.013	-0.079	-0.02	-0.096				-0.202	-0.19	-0.121	-0.026	-0.04	-0.021	-0.022	0.013	-0.144	-0.008	-0.106	-0.046	-0.054	0.161	-0.016	-0.02	-0.025	0.041	-0.028	0.005	0.046	0.024	-0.021	-0.011
ENSG00000260812.1	RARRES2P7	-0.045	-0.015	-0.01	-0.022	-0.012	0.064							0.035	0.044	-0.023	-0.046	0.054	-0.084				-0.231	-0.159	-0.001	-0.012	-0.024	-0.012	-0.075	0.014	0.048	-0.021	0.005	-0.011	-0.017	0.002	0.091				-0.062	0.022	0.06	-0.018	-0.09	-0.044
ENSG00000260814.2	RP11-107F6.3
ENSG00000260815.3	RP11-24M17.3	0.081	0.058	0.07	0.114	0.21	0.027										0.066	-0.001	0.063	-0.13	-0.094	-0.001	-0.051	0.024	0.12	0.056	0.012	0.021	0.02	0.082	0.083	0.019	-0.047	-0.099	0.191	0.105	0.105	0.195	0.157	0.059	0.114	-0.004	-0.048	0.094	0.121	0.035
ENSG00000260816.2	RP11-319G9.3	0.003	0.02	0.036	0.013	-0.07	-0.022										0.223	0.216	0.14	0.026	0.012	-0.098	0.023	-0.182	0.093	0.064	0.059	0.019	0.185	0.034	0.105	0.078	0.036	-0.005	0.093	-0.079	0.054	0.095	0.007	-0.016	0.019	-0.149	-0.041	0.045	0.082	0.009
ENSG00000260817.2	RP11-382N13.4	0.011	-0.05	0.006	0.014	0.026	0.007										0.032	-0.016	0.011	0.069	0.025	0.074	0.001	-0.038	0.153	-0.016	0.02	-0.024	0.019	-0.077	0.173	0.089	-0.049	0.073	0.012	-0.081	0.015	0.033	0.004	0.056	-0.074	0.013	-0.03	0.036	-0.013	-0.007
ENSG00000260818.2	UNGP1	0.008	-0.003	-0.03	-0.011	0.003	-0.029				-0.048	0.067	0.041	-0.012	0.006	0.059	-0.004	0.004	0.04	-0.029	-0.027	0.039	0.235	-0.018	-0.286	-0.016	-0.016	-0.05	-0.12	0.023	-0.018	0.076	-0.005	0.072	0.063	0.015	-0.008	0.064	0.066	0.034	0.077	0.007	0.11	-0.053	-0.011	0.007
ENSG00000260823.1	RP11-249C24.10	0.057	0.092	-0.023	0.046	-0.093	-0.08										0.007	0.156	-0.015	0.008	0.021	0.094	-0.061	0.135	0.039	-0.09	-0.002	0.039	0.04	0.06	0.021	0.081	0.127	0.108	-0.049	0.021	0.045	0.057	0.077	0.033	-0.04	-0.071	0.035	-0.022	0.049	0.062
ENSG00000260827.1	RP11-1437A8.4
ENSG00000260828.1	HMGB3P32	0.385	0.37	0.244	0.642	0.608	0.312				0.24	0.26	0.051	0.254	0.216	0.125	0.059	0.086	0.004	-0.018	0.052	0.116	0.036	0.143	-0.079	-0.08	-0.014	0.011	0.252	0.142	0.136	0.134	0.148	0.079	0.33	0.394	0.281	0.439	0.251	0.221	0.187	0.193	0.143	0.257	0.304	0.086
ENSG00000260830.1	RP11-524O1.4	0.236	0.209	0.134	0.112	0.112	0.058										0.101	0.059	-0.016	0.047	0.01	-0.031	0.01	-0.063	0.071	-0.036	-0.015	0.009	0.108	0.115	-0.072	-0.024	-0.064	0.027	0.198	0.161	0.048	0.253	0.233	0.186	0.063	-0.029	0.075	0.065	0.022	0.068
ENSG00000260832.1	CTD-3253I12.1	0.046	-0.012	-0.062	-0.007	0.076	-0.01										0.03	0.049	0.026	0.066	-0.067	-0.013	0.031	-0.032	0.028	-0.066	-0.055	-0.078	-0.073	0.041	0.01	0.058	-0.041	0.028	0.063	-0.082	-0.058	-0.058	0.043	0.02	-0.056	-0.134	-0.021	0.071	-0.002	0.038
ENSG00000260834.1	RP11-256I9.2	0.004	-0.018	-0.039													0.119	0.091	0.067	0.02	0.01	-0.016	0.039	0.022	0.124	-0.085	0.05	-0.037	0.222	0.079	-0.09	0.131	0.11	0.065	-0.031	0.034	-0.003	-0.079	0.084	-0.005	-0.011	0.106	0.048	0.001	0.019	-0.013
ENSG00000260835.1	RP11-468I15.1	0.003	0.002	0.01													0.036	0.019	-0.037				0.009	-0.143	-0.082	-0.024	0.013	-0.039	0.01	0.041	0.111	0.009	-0.062	0.006	-0.038	0.154	-0.038	0.01	-0.092	0.027	-0.189	0.133	0.061	-0.019	0.036	0.005
ENSG00000260836.2	RP11-152F13.10
ENSG00000260838.3	RP11-531A24.3	0.21	0.261	0.166	0.3	0.36	0.015										0.062	0.052	-0.102	0.041	-0.01	-0.016	-0.07	0.119	0.136	-0.041	-0.007	0.007	0.323	0.458	0.337	0.208	0.179	0.144	0.274	0.286	0.223	0.195	0.155	0.167	0.046	0.123	0.014	-0.024	0.031	-0.03
ENSG00000260840.2	RP11-60H5.1	0.012	-0.017	0.026	0.058	-0.001	-0.003										-0.014	-0.006	0.119	0.043	-0.094	0.035	-0.001	-0.068	-0.025	0.018	-0.036	-0.001	0.287	0.245	0.224	0.124	0.16	0.039	0.124	0.092	0.045	0.211	0.109	0.102	-0.062	0.117	0.036	-0.059	0.007	0.084
ENSG00000260844.2	RP11-578F21.9	0.055	0.08	0.056	0.074	0.052	-0.01										-0.022	0.019	0.036	0.013	0.059	0.063	0.034	-0.026	0.246	-0.063	-0.052	-0.07	0.035	0.085	0.113	-0.005	-0.038	0.012	0.093	-0.019	-0.067	0.036	0.009	-0.024	-0.059	0.209	-0.032	0.051	0.013	0.015
ENSG00000260845.1	RP11-586K12.4	-0.005	-0.074	-0.115																						-0.073	-0.006	-0.004	0.086	-0.142	-0.063	0.011	-0.022	0.008	0.055	0.061	0.229	-0.018	0.024	-0.034				0.042	0.046	-0.078
ENSG00000260846.2	RP11-488I20.7	-0.051	-0.028	-0.018	0.021	0.037	-0.092										0.02	0.04	-0.106				0.02	-0.021	0.013	-0.042	0.01	0.044	0.188	0.167	0.045	0.095	0.153	0.088	0.07	-0.019	-0.043	-0.022	0.033	-0.007	0.042	0.005	-0.036	-0.04	-0.019	0.006
ENSG00000260847.1	RP11-17M15.1	0.073	-0.023	-0.036													0.032	0.09	-0.097	0.072	-0.029	-0.008	-0.025	-0.243	-0.209				-0.27	-0.197	-0.014	0.052	0.074	0.05	-0.194	-0.129	-0.118	-0.055	-0.077	-0.06	-0.123	0.086	-0.025
ENSG00000260848.2	CTD-2009A10.1	0.02	0.018	0.042	0.065	0.054	0.103										0.03	-0.043	-0.061	0.029	0.018	-0.02	-0.114	0.091	0.021	0.007	-0.053	0.031	0.051	0.034	0.031	0.004	0.077	0.093	-0.002	-0.057	0.001	0.076	0.029	0.046	-0.104	0.118	0.026	-0.012	-0.001	-0.036
ENSG00000260850.2	RP11-437L7.1	0.019	-0.071	0.005	-0.013	0.021	-0.006										-0.048	0.009	-0.034	0.043	-0.079	-0.035	-0.067	0.04	-0.161	0.037	0.151	0.094	-0.032	0.005	-0.132	-0.018	-0.124	0.059	-0.039	0.039	0.021	0.032	-0.02	0.089	0.144	0.001	-0.048	0.03	-0.034	0.051
ENSG00000260851.7	RP11-403P17.5	-0.015	0.071	0.049	0.186	0.067	0.017										0.013	0.036	0.056	-0.046	-0.022	0.009	-0.073	-0.064	-0.163	0.05	-0.061	0.079	0.08	-0.01	0.108	0.065	-0.058	-0.029	0.011	-0.023	0.111	0.02	0.043	0.089	0.059	0.164	-0.072	-0.046	0.1	0.006
ENSG00000260852.1	FBXL19-AS1	0.259	0.269	0.242	0.198	0.234	-0.012				0.271	0.348	0.265	0.062	0.033	-0.053	0.22	0.248	0.175	0.256	0.226	0.041	0.09	0.19	-0.248	0.03	-0.013	-0.034	0.014	0.035	-0.079	0.029	-0.107	-0.123	0.292	0.328	0.297	0.296	0.293	0.15	-0.015	0.056	0.044	0.034	0.082	-0.111
ENSG00000260853.2	RP11-264B17.2	0.28	0.255	0.265	0.03	0.043	-0.144										0.219	0.203	0.245	0.16	0.257	0.047	-0.112	-0.12	0.217	-0.161	0.011	0.002	0.242	0.228	0.232	-0.13	-0.021	-0.105	0.376	0.416	0.334	0.125	0.07	0.05	0.112	0.083	-0.012	0.035	-0.02	0.081
ENSG00000260854.1	CTD-2144E22.8	-0.025	0.037	0.013	-0.085	-0.028	-0.013										0.042	-0.033	0.089				-0.163	-0.228	0.101	0.021	-0.046	0.045	-0.045	0.023	-0.036	0.013	0.008	0.028	0.089	0.016	0.001	0.009	0.004	0.018	0.117	-0.074	0.088	0.135	0.041	-0.023
ENSG00000260855.1	RP11-439E19.10	0.376	0.37	0.339	0.371	0.405	0.126										0.083	0.087	0.029	0.103	0.037	0.053	0.003	-0.089	0.171	-0.044	-0.043	0.016	0.195	0.307	0.137	0.142	0.133	0.104	0.252	0.272	0.139	0.246	0.064	0.163	-0.038	-0.115	-0.055	0.046	0.018	0.013
ENSG00000260857.3	RP11-80F22.15	0.036	0.029	0.049	0.019	0.051	0.029										0.009	0.014	0.043	-0.057	0.01	-0.008	0.078	-0.138	-0.173	0.087	0.066	0.025	0.023	0.061	-0.038	0.043	-0.004	-0.024	0.026	0.126	0.129	0.17	0.092	0.228	0.049	0.074	-0.093	0.061	0.038	-0.011
ENSG00000260858.1	RP11-558A11.1	0.071	-0.022	-0.034	0.003	0.032	-0.001										0.025	0.004	0.034	-0.03	0.017	-0.07	0.058	0.004	-0.104	0.017	0.044	0.03	0.03	0.134	0.077	0.05	-0.003	0.019	-0.022	-0.05	0.006	-0.026	-0.097	-0.039	-0.07	0.074	-0.089	0.043	-0.165	0.001
ENSG00000260859.1	RP11-254F19.2	0.068	0.079	0.053	0.08	0.09	0.049										0.042	0.077	-0.014	0.135	0.013	0.018	-0.039	-0.008	-0.069	-0.051	-0.132	-0.027	-0.024	-0.041	-0.06	0.024	0.034	-0.074	0.091	-0.009	0.013	0.147	0.035	0.08	0.075	0.097	0.075	0.018	0.068	0.176
ENSG00000260860.2	RP11-615I2.3	0.056	0.062	0.021	0.193	0.034	0.005										0.111	0.183	0.129	-0.015	0.043	-0.014	0.003	0.07	-0.098	-0.037	0.022	0.134	0.013	-0.034	0.047	-0.052	-0.03	0.03	0.011	0.123	0.011	0.104	0.055	0.069	0.001	0.061	0.013	0.084	-0.07	-0.014
ENSG00000260861.6	RP4-576H24.4	0.008	0.014	0.037	0.025	0.051	0.059										-0.034	0.038	0.003	0.057	-0.007	0.006	-0.14	0.216	-0.118	0.014	0.081	-0.04	0.041	0.099	0.029	0.021	0.037	0.034	-0.011	0.005	-0.024	0.014	0.02	0.027	-0.034	-0.095	0.173	0.031	0.02	-0.004
ENSG00000260862.1	RP11-22H5.2	-0.028	0.028	-0.022	0.055	0.006	-0.033										-0.033	-0.07	-0.012	-0.015	-0.049	0.043	0.164	-0.073	0.007	0.03	-0.09	0.054	0.014	-0.015	-0.011	0.031	0.043	-0.026	-0.058	0.031	0.062	0.041	0.2	0.032	-0.027	0.094	0.053	0.04	0.016	0.027
ENSG00000260863.1	CYP2C60P	0.062	-0.061	-0.003	0.069	0.039	-0.005										-0.091	0.052	0.054	0.008	0.054	-0.007				-0.007	0.01	-0.004	-0.194	-0.024	-0.102	0.067	0.1	0.02	0.053	0.032	0.033	-0.061	-0.077	0.002	-0.014	0	-0.014	0.005	0.074	0.065
ENSG00000260864.1	FAM108A8P	0.01	0.017	-0.011													0.102	0.087	-0.044				0.014	0.232	0.259				-0.002	0.024	0.085	0.011	0.008	-0.047	0.003	-0.028	0.037				0.1	-0.054	0.033
ENSG00000260865.1	CTA-331F8.1	-0.013	0.061	-0.064	0.052	0.013	0.006										0.019	0.181	0.106	0.055	0.043	-0.075	0.071	-0.003	-0.071	-0.089	0.094	-0.037	0.037	0.108	-0.02	0.069	0.026	-0.031	0.106	0.105	0.067	0.025	-0.006	0.004	0.094	-0.109	-0.032	-0.02	-0.094	-0.065
ENSG00000260866.2	RP11-626K17.5	-0.014	0.002	-0.007	0.039	-0.013	-0.025										-0.182	-0.067	0.035				-0.057	0.039	-0.022	-0.066	-0.005	0.056	0.047	-0.067	0.037	-0.079	-0.027	-0.034	0.019	0.073	-0.05	0.066	0.09	0.009	0.082	-0.022	-0.013	0.001	-0.03	0.012
ENSG00000260867.1	RP11-459F6.1	-0.007	0.012	0.012	0.01	-0.017	0.007										-0.006	0.019	-0.078	0.069	0.073	-0.064	-0.398	0.136	-0.048	0.046	0.001	-0.057	0.006	0.075	0	0.071	-0.016	-0.001	0.022	0.014	0.023	-0.035	-0.033	-0.062	0.013	0.024	-0.039	-0.082	0.031	0.028
ENSG00000260868.1	RP11-394I13.1	0.258	0.245	0.18	0.212	0.243	0.074										0.061	0.074	0.046	0.141	0.172	0.098	0.089	-0.186	0.086	-0.036	0.006	-0.035	0.088	0.085	-0.058	-0.022	-0.144	0.137	0.153	0.11	-0.058	-0.095	-0.018	-0.017	-0.005	0.05	0.141	-0.018	-0.056	-0.049
ENSG00000260870.1	RP11-358M11.4	-0.07	0.003	0.016	-0.07	0.004	0.035										0.148	0.15	0.072	-0.165	-0.189	0.116	0.022	-0.047	-0.053	-0.024	0.024	0.008	0.007	-0.04	0.03	-0.048	-0.057	-0.122	0.07	0.039	-0.067	0.052	0.021	-0.022	-0.13	0.068	-0.01	-0.044	0.006	0.014
ENSG00000260871.1	CTD-2373J6.1	0.396	0.353	0.264	0.415	0.42	0.256										0.125	0.141	0.079	-0.008	0.001	-0.081	0.038	0.037	-0.011	-0.06	-0.064	-0.018	0.092	0.136	0.133	0.039	0.086	-0.026	0.098	0.113	0.056	0.027	0.15	0.033	0.297	0.394	0.208	0.18	0.221	0.134
ENSG00000260874.5	RP11-715J22.4	0.088	0.095	0.106	-0.097	-0.049	-0.081										0.043	0.014	0.009	0.119	0.032	0.057	-0.069	-0.079	-0.126	0.016	-0.013	0.088	0.352	0.346	0.171	0.243	0.223	0.122	0.287	0.303	0.208	0.395	0.234	0.287	0.096	-0.067	0.048	0.207	-0.033	0.071
ENSG00000260876.6	LINC01229	0.17	0.22	0.086	0.186	0.239	0.026				0.351	0.331	0.147	0.149	0.176	0.047	0.069	0.086	0.02	-0.004	-0.007	-0.122	-0.018	0.075	-0.007	0.049	-0.038	-0.023	0.033	-0.034	0.056	-0.062	-0.126	0.066	0.002	0.113	-0.074	-0.04	0.049	-0.075	0.127	0.009	-0.037	0.039	-0.059	-0.022
ENSG00000260877.2	RP11-211G23.2	0.188	0.205	0.208	0.108	-0.002	0.079										0.193	0.242	0.273	-0.035	0.025	-0.001	0.018	0.126	-0.075	0.043	-0.104	-0.023	0.246	0.261	0.267	0.058	0.048	0.136	0.214	0.192	0.203	0.391	0.233	0.167	0.298	0.218	0.107	0.172	0.207	0.208
ENSG00000260878.1	RP11-320H14.1
ENSG00000260879.1	RP11-483I13.5
ENSG00000260880.5	HCCAT5	-0.015	0.039	-0.006	-0.035	-0.037	0.046				-0.234	0.111	-0.139	0.122	-0.052	-0.006	0.073	-0.012	0.02	0.072	0.079	0.004	-0.154	0.132	0.129	-0.064	-0.006	0.037	-0.003	-0.047	0.052	0.099	-0.026	0.028	0.09	-0.018	0.054	0.043	0.023	0.091	-0.145	-0.024	0.067	-0.001	-0.017	0.01
ENSG00000260882.1	RP11-10K17.3	-0.046	-0.035	0.004	0.016	0.037	0.095										0.02	-0.01	-0.049	-0.019	-0.091	0.057	0.023	-0.02	0.127	0.052	0.061	0.018	0.115	-0.023	-0.001	0.042	-0.025	-0.013	-0.039	0.085	-0.038	-0.05	-0.046	0.002	-0.102	-0.04	0.016	-0.039	-0.063	0
ENSG00000260883.1	VN1R65P	0.008	-0.03	0.083										0.025	0	0.005	0.076	-0.041	-0.004				-0.312	-0.425	-0.521	-0.004	0.077	-0.058	0.069	-0.051	-0.019	-0.055	0.007	-0.003	-0.022	-0.12	0.054	-0.1	0.063	-0.037	-0.081	0.104	0.237	-0.005	-0.031	-0.005
ENSG00000260884.1	AC009120.5	0.214	0.192	0.216	0.015	0.018	0.076										0.192	0.175	0.173	0.158	0.211	0.097	-0.025	-0.122	0.134	-0.027	0.081	-0.138	0.379	0.407	0.345	0.233	0.223	0.199	0.364	0.394	0.276	0.051	0.066	-0.023	0.3	0.288	0.223	0.306	0.201	0.224
ENSG00000260886.2	TAT-AS1	0.181	0.2	0.125	0.063	0.037	0.004				0.109	0.171	0.082	0.148	0.038	0.111	-0.011	-0.042	-0.002	0.013	-0.023	0.03	-0.096	0.144	0.039	0.043	0.003	-0.008	0	0.076	-0.078	0.009	-0.088	0.024	0.199	0.102	-0.012	0.116	0.072	0.031	0.001	0.034	0.052	-0.003	-0.018	0.06
ENSG00000260887.3	CASC22	0.012	-0.019	0.038	0.049	0.003	-0.031				0.035	0.172	0.112				-0.031	0.029	-0.065	0.016	-0.014	-0.064	0.007	-0.025	-0.212	-0.033	0.035	0.001	-0.127	-0.062	0.025	0.015	0.056	-0.037	-0.045	-0.023	-0.077	0.073	0.032	0.039	0.045	0.004	-0.039	0.044	-0.131	0.04
ENSG00000260889.1	CKBP1	-0.014	0.037	0.067	0.081	0.034	0.06				0.046	0.042	0.071	-0.046	-0.05	-0.016	0.01	0.07	-0.005	0	0.075	0.066	0.253	-0.126	-0.003	0.07	0.1	-0.002	0.03	0.08	0.021	-0.062	0.019	-0.021	0.049	0.013	-0.022	0.049	-0.025	-0.077	-0.042	-0.003	-0.158	0.006	-0.011	0.024
ENSG00000260891.1	RP11-96D1.5	0.041	0.044	0.014	-0.035	0.068	0.066										0.181	0.204	0.262	0.041	0.049	-0.052	0.029	0.086	0.026	-0.081	-0.041	-0.132	0.142	0.089	0.058	0.032	-0.023	-0.006	0.127	0.142	0.142	0.251	0.073	0.108	0.243	0.286	0.143	0.252	0.197	0.144
ENSG00000260892.1	CTD-2026K11.1
ENSG00000260894.1	CTD-2012K14.4
ENSG00000260895.1	RP11-554A11.7	0.062	0.044	0.012	-0.064	-0.052	-0.054										-0.019	0.147	-0.063	0.005	0.01	-0.019	-0.016	0.141	-0.035	0.008	0.004	-0.034	-0.017	0.035	0.142	0.111	0.051	0.03	0.073	0.077	-0.057	0.195	0.062	0.017	0.113	0.161	0.04	0.062	0.114	-0.025
ENSG00000260896.6	RP11-314O13.1	-0.006	0.002	0.063	0.022	-0.008	0.019										0.003	0.076	-0.042	-0.087	0.066	0.076	-0.062	0.07	-0.041	-0.058	-0.068	-0.035	0.049	0.08	-0.056	0.092	-0.056	-0.028	0.088	-0.028	-0.017	0.003	-0.134	0.025	0.012	0.029	-0.241	-0.141	0	-0.011
ENSG00000260897.1	DNM1P30				0.002	0.038	-0.063							-0.018	0.062	0.076	-0.049	-0.044	-0.094	-0.075	0.054	-0.031	-0.125	-0.139	-0.285	-0.008	0.011	0.038	-0.057	0.016	0.039	0.082	0.032	0.031	0.043	0.093	-0.056	0.026	-0.081	0.012	0.007	-0.022	-0.082
ENSG00000260898.6	ADPGK-AS1	0.131	0.099	0.043	-0.074	0.016	0.005				0.158	0.099	0.047	0.054	0.108	0.055	0.036	0.001	-0.065	0.087	-0.068	0.078	0.088	0.052	0.075	0.017	-0.078	0.085	0.105	0.025	-0.009	0.017	0.024	0.045	0.12	0.174	0.053	0.094	0.044	-0.092	0.054	0.04	0.076	0.044	-0.075	0.035
ENSG00000260899.1	RP11-2C24.4	-0.005	0.05	0.032	-0.036	0.003	0.036										0.353	0.296	0.204	0.105	0.115	0.049	-0.059	0.148	0.179	0.071	-0.015	-0.001	0.018	-0.019	0.019	-0.062	-0.064	-0.092	0.173	0.04	0.001	0.011	-0.049	-0.067	-0.047	0.144	-0.054	-0.01	0.03	-0.083
ENSG00000260900.1	RP11-19N8.3	0.006	0.01	0.008	0.026	0.037	-0.029										-0.161	0.091	0.144				-0.101	-0.086	0.098	-0.036	0.023	0.038	0.082	0.034	-0.018	0.085	0.031	-0.027	0.014	-0.026	-0.006	-0.022	0.06	0.06	-0.127	0.032	0.054	0.026	0.002	-0.007
ENSG00000260902.1	RP11-95M5.1	0.08	0.005	0.018	-0.088	-0.033	0										0.064	-0.027	-0.013	0.029	0.042	0.1	-0.098	-0.171	-0.028	-0.024	0.05	0.016	0.082	-0.068	-0.039	-0.049	-0.108	0.012	0.01	-0.017	-0.026	-0.035	-0.017	-0.081	-0.009	-0.072	-0.074	0.005	0.029	0.006
ENSG00000260903.3	XKR7	0.268	0.256	0.232	0.442	0.382	0.294				-0.081	-0.012	-0.092	-0.001	-0.057	-0.038	0.031	0.037	0.093	-0.022	0.036	-0.015	-0.083	0.05	0.181	0.074	0.05	0.051	0.177	0.104	0.122	0.095	0.067	0.004	0.14	0.215	0.09	0.372	0.16	0.215	0.232	0.183	0.122	0.228	0.201	0.084
ENSG00000260905.1	RP11-105C19.1	-0.005	-0.038	-0.021	-0.033	-0.015	-0.05										0.037	0.135	-0.01	0.041	-0.002	-0.009	0.09	0.123	-0.116	0.046	-0.024	0.015	0.133	0	-0.082	-0.006	0.076	0.09	-0.011	-0.008	0.056	0.018	-0.069	-0.002	-0.045	0.141	0.088	-0.024	0.058	-0.023
ENSG00000260907.1	AC008088.4	0.311	0.311	0.255	0.347	0.319	0.178										-0.005	0.026	0	0.004	0.012	-0.088	0.182	-0.001	-0.138	0.086	-0.055	-0.023	0.057	0.057	0.033	0.131	0.107	0.084	0.289	0.262	0.141	0.18	0.019	0.098	-0.171	-0.023	0.109	0.012	-0.027	0.034
ENSG00000260908.1	CTB-134H23.3	0.093	0.077	0.045	0.041	0.083	-0.047										0.151	0.148	0.151	0.333	0.359	0.167	-0.105	0.007	0.079	0.08	0.019	-0.013	0.241	0.206	0.136	0.134	0.103	0.01	0.084	0.099	0.129	0.056	0.108	0.053	0.331	0.33	0.045	0.303	0.304	0.216
ENSG00000260909.1	RP11-93O14.1	0	-0.011	0.035	-0.018	-0.047	-0.083										-0.107	-0.017	0.03	-0.081	-0.021	-0.004	0.082	0.066	0.05	-0.105	-0.004	-0.062	0.241	0.062	0.1	0.045	-0.061	-0.013	0.088	0.021	-0.078	0.054	0.092	0.019	0.001	0.107	-0.082	0.012	-0.023	0.035
ENSG00000260910.2	LINC00565	0.178	0.177	0.115	0.226	0.176	0.083										0.137	0.07	0.034	0.278	0.248	0.027	-0.232	0.089	-0.248	-0.001	-0.047	-0.011	0.175	0.097	-0.019	-0.039	-0.105	0.051	0.083	0.058	-0.054	0.18	0.033	0.078	0.024	0.082	-0.088	-0.036	0.095	0.08
ENSG00000260911.2	RP11-196G11.2	0.37	0.372	0.299	0.204	0.224	0.097										0.129	0.13	0.101	0.179	0.198	0.161	0	-0.097	0.018	0.15	-0.125	-0.104	0.274	0.29	0.16	0.024	0.001	0.092	0.268	0.289	0.268	0.09	0.034	0.085	0.247	0.219	0.258	0.118	0.153	0.131
ENSG00000260912.1	RP11-363E7.4	0.56	0.548	0.52	0.444	0.446	0.463										0.126	0.118	0.247	0.148	0.219	0.129	0.125	0.154	0.023	0.09	0.011	-0.031	-0.006	0.078	-0.005	0.05	0.067	0.108	0.172	0.163	0.148	-0.064	0.008	0.068	0.085	0.045	0.055	0.12	0.022	0.19
ENSG00000260913.1	LINC01254	0.013	0.023	0.02	0.02	0.015	0.114				0.278	0.01	-0.217	0.011	-0.056	-0.079	0.054	-0.049	-0.021	0.002	0.058	0.001	-0.004	0.073	0.185	0.002	-0.023	0.006	0.044	-0.013	-0.024	0.029	-0.046	-0.056	0.051	-0.038	0.057	-0.001	0.004	0.028	-0.091	0.064	0.066	-0.071	0.024	0.046
ENSG00000260914.3	RP11-343C2.11
ENSG00000260916.7	CCPG1	0.447	0.425	0.417	0.366	0.472	0.286	0.145	0.175	0.156	0.294	0.202	0.05	0.237	0.202	0.164	0.348	0.316	0.321	0.426	0.396	0.379	0.108	-0.068	0.02	0.057	0.026	-0.071	0.324	0.292	0.266	0.072	0.088	0.084	0.291	0.261	0.215	0.494	0.411	0.501	0.321	0.206	0.161	0.315	0.152	0.256
ENSG00000260917.1	RP11-57H14.4	0.256	0.201	0.304	0.21	0.171	0.12										0.25	0.189	0.302	0.203	0.143	0.182	0.136	-0.234	0.027	-0.005	-0.121	-0.032	0.107	0.135	0.194	-0.017	-0.063	0.023	0.275	0.274	0.155	0.17	0.17	0.17	0.17	-0.028	-0.033	0.126	0.095	0.172
ENSG00000260918.1	RP11-731J8.2	0.098	0.148	0.081	0.034	0.101	0.069										0.027	0.036	0.085	0.033	-0.019	-0.056	-0.002	-0.136	-0.052	-0.092	-0.007	0.051	-0.014	0.002	-0.063	0.004	-0.001	0.058	0.031	-0.003	0.001	0.082	0.05	0.04	-0.019	0.086	0.017	0.064	-0.107	0.036
ENSG00000260919.1	CTD-3154N5.1	0.199	0.207	-0.002	0.263	0.185	0.066										-0.041	0.014	0.046	0.045	0.034	0.015	-0.356	-0.074	-0.017	-0.016	0.098	-0.103	0.103	0.003	0.055	0.103	0.081	0.078	0.181	0.139	0.01	0.158	0.097	0.038	-0.059	-0.214	0.03	-0.007	-0.079	0.028
ENSG00000260920.2	RP1-228H13.5	0.407	0.393	0.354	0.309	0.355	0.22										0.253	0.238	0.258	0.048	-0.032	0.033	0.122	-0.074	0.12	-0.034	0.047	0.022	0.208	0.288	0.126	-0.006	0.006	0.112	0.255	0.211	0.176	0.23	0.193	0.292	0.197	0.15	0.13	0.278	0.167	0.125
ENSG00000260921.1	RP11-989E6.8	0.044	0.016	0.009	-0.057	-0.048	0.019													-0.072	0.055	0.056				0.057	0.04	0.052	0.246	-0.15	-0.003	0.005	-0.007	0.03	0.044	-0.114	-0.105							0.01	0.035	-0.057
ENSG00000260922.2	RP11-538I12.3	0.158	0.177	0.06	0.026	0.09	0.028										0.031	-0.052	0.051	0.142	0.056	-0.074	-0.111	0.079	0.144	-0.042	-0.022	-0.057	0.003	0.062	-0.012	0.062	0.045	0.112	0.147	0.195	0.076	0.329	0.294	0.166	0.274	0.069	0.12	0.156	0.044	0.022
ENSG00000260923.7	AC137934.1	0.03	0.065	-0.004	-0.077	-0.009	0										-0.008	0.038	0.059	0.008	-0.025	-0.009	0.084	0.113	-0.046	0.022	-0.068	0.056	0.211	0.086	0.055	0.045	0.106	0	0.039	0.064	0.016	-0.027	0.127	-0.004	0.167	0.085	0.042	0.016	0.086	0.02
ENSG00000260924.2	LINC01311	0.459	0.454	0.418	0.179	0.158	0.152				0.128	0.086	0.047	0.13	0.121	0.04	0.342	0.351	0.286	0.282	0.271	0.222	0.001	0.085	0.237	0.001	-0.001	0.035	0.312	0.247	0.289	0.011	-0.024	0.076	0.396	0.397	0.381	0.307	0.277	0.249	0.192	0.161	0.226	0.043	0.008	0.051
ENSG00000260926.3	RP11-380D11.2	0.036	0.037	0.004	0.009	-0.006	0.028										-0.03	0.001	-0.07	-0.054	0.099	-0.028	0.24	-0.091	0.06	-0.013	0.001	0.053	-0.084	0.079	0.034	-0.041	0.065	-0.104	0.024	-0.028	0.015	0.089	0.037	-0.008	0.134	-0.001	-0.046	0.004	-0.046	0.042
ENSG00000260927.2	RP11-459F6.3	0.109	0.052	0.004	-0.017	0.021	-0.077										0.24	0.171	0.02	0.192	-0.103	0.048	0.025	0.077	-0.011	0.059	0.001	0.048	0.063	-0.074	-0.076	0.132	0.009	-0.05	0.123	0.135	0.001	0.043	0.01	0.019	0.184	0.019	0.008	0.052	-0.046	0.05
ENSG00000260928.2	SPCS2P1	0.027	0.066	0.014	0.128	0	0.051				0.102	0.076	-0.018	-0.038	-0.013	-0.009	0.019	0.067	-0.028	-0.04	-0.034	-0.007	0.004	0.054	0.001	-0.078	0.002	-0.027	-0.002	0.04	-0.059	-0.022	0.085	-0.005	-0.029	-0.039	0.01	0.003	0.028	-0.023	0.069	0.035	-0.052	0.091	-0.01	0.026
ENSG00000260930.2	RP11-214L13.1	0.082	0.087	0.057	-0.011	0.02	0.006										-0.092	-0.046	-0.042	-0.003	0.156	0.145	-0.038	-0.125	-0.133	0.01	-0.061	-0.082	0.11	0.212	0.084	0.137	0.242	0.062	0.214	0.2	0.043	0.262	0.164	0.06	-0.108	0.076	0.016	0.024	0.04	0.007
ENSG00000260932.1	RP11-483P21.6	0.087	0.103	0.052	0.049	0.037	-0.068										0.028	0.037	0.067	0.073	-0.023	0.068	-0.076	-0.124	-0.041	-0.002	-0.005	-0.041	0.153	0.034	-0.026	-0.002	0.035	0.031	0.195	0.222	0.092	-0.015	0.028	0.032	0.072	-0.003	0.003	0.21	0.078	0.055
ENSG00000260933.1	RP11-164A6.1	0.032	-0.038	-0.009	-0.034	-0.04	-0.138										0.007	-0.112	-0.068	0.013	0.025	0.03	-0.023	0.051	0.035	0.004	0.005	-0.052	0.017	0.081	-0.084	-0.008	-0.017	-0.003	0.026	-0.075	-0.001	0.021	0.036	0.02	0.044	0.165	-0.125	-0.05	-0.016	-0.015
ENSG00000260934.1	CTA-363E6.7	0.031	0.071	0.022	-0.02	0.015	-0.067										0.019	0.041	-0.103	-0.03	-0.092	0.065	-0.045	0.086	0.212	-0.039	0.05	-0.011	-0.017	-0.018	-0.026	0.055	0.008	0.073	-0.08	-0.032	-0.035	-0.013	-0.006	0.038	0.134	0.248	0.151	0.101	0.054	0.049
ENSG00000260937.6	RP11-548M13.1	0.052	0.003	0.005	0.005	0.032	-0.036										-0.012	-0.044	0.042	-0.111	0.053	0.044	0.147	-0.099	0.261	0.033	-0.064	-0.073	0.102	-0.056	0.074	-0.046	0.047	0.033	0.001	-0.025	0.036	-0.081	-0.048	-0.003	-0.004	-0.118	0.031	0.091	-0.002	-0.061
ENSG00000260939.1	RP11-467J12.3	-0.002	-0.02	0.041	-0.046	-0.02	0.007										0.017	0.086	-0.008	0.006	0.005	-0.026	0.048	-0.061	0.107	0.098	-0.01	-0.034	0.061	0.034	0.052	-0.001	0.053	0.103	-0.024	-0.025	-0.061	-0.059	-0.153	0.048	-0.179	0.027	0.017	0.025	0.043	-0.031
ENSG00000260941.1	LINC00622	0.306	0.298	0.266	0.349	0.298	0.186				0.306	0.293	0.286	0.291	0.327	0.326	0.238	0.238	0.117	0.268	0.211	0.026	0.13	0.024	0.022	-0.023	0.03	0.047	0.33	0.292	0.235	0.362	0.314	0.27	0.273	0.289	0.15	0.101	0.061	0.013	0.036	-0.013	-0.014	0.125	0.117	0.097
ENSG00000260942.1	CAPN10-AS1	0.333	0.304	0.21	0.057	0.128	0.124										0.358	0.37	0.38	0.441	0.436	0.346	0.069	0.117	-0.128	-0.074	0.035	-0.02	0.388	0.358	0.267	0.182	0.169	0.179	0.463	0.462	0.412	0.284	0.209	0.163	0.183	0.048	0.013	0.139	-0.024	0.093
ENSG00000260943.1	RP11-476D10.1	0.093	0.038	0.026	0.089	0.143	0.06										0.232	0.148	0.148	0.029	0.112	0.032	0.019	0.008	-0.003	-0.047	0.064	0.055	0.039	0.041	0.169	-0.073	0.101	0.014	0.311	0.33	0.329	0.267	0.255	0.22	0.279	0.305	0.33	0.167	0.131	0.186
ENSG00000260944.1	FOXC2-AS1	0.286	0.275	0.103	0.085	0.076	0.012				0.102	0.086	-0.019	0.037	0.072	0.008	0.028	-0.132	0.006	-0.033	-0.042	-0.024	-0.007	-0.272	-0.048	-0.03	0.018	0.081	0.19	0.162	0.128	0.107	0.035	0.034	0.111	0.071	0.041	0.069	0.057	0.058	-0.105	0.254	0.038	0.015	0.046	-0.044
ENSG00000260945.1	RP11-916L7.1	-0.007	-0.026	-0.049	-0.065	-0.055	0.004										-0.043	-0.057	-0.018							0.027	0.049	0.016	0.009	0.067	0.036	-0.006	0.017	0.018	-0.024	-0.043	-0.027	0.015	-0.002	-0.065	0.105	-0.052	-0.199	0.064	-0.028	-0.042
ENSG00000260947.1	RP11-384P7.7	0.289	0.238	0.158	0.361	0.29	0.078										0.215	0.172	0.119	0.199	0.212	0.137	0.117	0.028	0.221	-0.043	-0.009	0.035	-0.034	-0.013	0.012	0.184	0.055	0.068	0.269	0.245	0.201	0.161	0.181	0.054	0.062	0.016	0.084	0.058	0.087	0.112
ENSG00000260948.1	RP11-552M11.8	0.244	0.214	0.167	0.252	0.336	0.146										0.141	0.134	0.083	0.067	0.09	0.115	-0.024	-0.028	0.082	-0.036	-0.034	0.039	0.307	0.342	0.202	0.117	0.161	0.027	0.242	0.162	0.114	0.043	0.029	0.218	0.195	0.185	0.169	0.159	0.207	0.171
ENSG00000260949.1	KB-1836B5.1	0.258	0.233	0.157	0.209	0.131	0.121										0.099	0.137	0.065	0.069	0.148	0.043	-0.074	-0.184	0.042	-0.119	-0.027	-0.087	0.15	0.054	0.096	0.047	0.039	0.104	0.095	0.131	-0.043	0.149	0.07	0.091	0.17	0.142	0.107	0.192	0.104	0.127
ENSG00000260951.2	RP5-978I12.1	0.074	0.092	0.035	-0.101	0.028	0.01										0.003	0.038	0.03	0.005	0.018	-0.058	0.06	0.012	0.013	0.006	0.031	-0.008	-0.031	0.073	0.068	-0.048	-0.019	-0.024	0.104	0.141	-0.057	0.115	0.102	-0.047	0.196	0.237	0.025	0.071	0.152	0.013
ENSG00000260953.1	RP11-426C22.6	0.2	0.19	0.137	0.221	0.266	0.138										0.141	0.218	0.053	0.227	0.17	0.107	0.042	0.098	0.083	-0.005	0.054	-0.015	0.12	0.064	0.099	0.008	0.073	0.078	0.135	0.194	0.139	0.296	0.189	0.286	0.075	-0.081	-0.073	0.069	-0.008	0.031
ENSG00000260954.1	LA16c-425C2.1	0.398	0.354	0.381	0.371	0.375	0.255										0.105	0.156	0.071	0.156	0.118	-0.052	0.212	-0.141	0.09	0.017	0.087	0.053	0.016	0.008	0.008	0.012	0.012	-0.047	0.077	0.054	0.036	0.105	0.032	-0.027	-0.018	-0.061	0.109	0.077	-0.058	0.042
ENSG00000260955.2	RP11-30L15.6	0.111	0.028	0.073	-0.015	-0.063	0.032										0.073	0.063	0.075	0.074	-0.061	0.038	-0.099	-0.004	-0.021	-0.082	0.051	0.017	0.008	0.089	0.026	0.084	0.075	0.039	0.204	0.142	0.064	0.16	0.079	-0.014	-0.033	-0.075	0.002	0.023	0.052	0.121
ENSG00000260957.1	RP11-299H22.7	-0.018	-0.074	-0.024	0.07	-0.016	0.047										-0.053	-0.029	-0.026				0.155	0.205	-0.027	0.045	0.02	0.004	0.039	-0.106	-0.043	-0.001	-0.017	-0.035	0.056	0.017	-0.092	0.024	0.023	-0.034	-0.025	0.085	0.043	0.084	0.064	0.038
ENSG00000260958.3	RP11-488I20.8	0.022	0.074	0.041	0.015	0.01	0.025										0.08	-0.002	0.106	0.033	-0.014	0.012	0.104	-0.182	0.044	0.049	0.01	0.046	-0.05	0.088	0.104	0.026	0.168	0.03	0.013	-0.037	-0.018	0.109	0.184	0.02	0.002	0.001	0.065	0.128	0.036	-0.008
ENSG00000260959.1	RP11-350A1.2	0.058	-0.06	-0.086	0.038	0.001	-0.005										-0.024	0.062	-0.05	0.018	-0.026	0.051				0.066	-0.027	-0.013	-0.056	-0.064	-0.078	-0.077	-0.071	0.042	0.008	0.097	0.022	0.08	0.041	0.151	-0.088	-0.028	0.015	0.031	0.017	-0.001
ENSG00000260962.1	LINC00557	-0.015	-0.032	-0.02	-0.051	-0.072	0.039				0.018	0.032	0.133	0	-0.016	0.004	0.027	0.067	0.006	0.113	-0.018	0.008	0.09	0.034	-0.054	0.068	-0.026	0.081	-0.08	-0.047	0.053	-0.043	-0.008	0.042	0.1	0.095	-0.023	0.027	0.046	0.051	0.014	-0.009	-0.016	0.034	-0.062	-0.037
ENSG00000260963.2	RP11-297L17.2	0.117	0.074	0.063	-0.003	0.081	0.122										0.212	0.213	0.169	0.281	0.278	0.11	0.021	-0.069	-0.035	0.037	-0.085	-0.003	0.11	-0.034	-0.037	0.098	-0.016	-0.088	0.126	0.179	0.056	0.033	0.077	-0.021	0.06	0.058	0.043	-0.075	-0.112	-0.033
ENSG00000260965.1	CTC-661I16.1	0.031	-0.053	-0.046	-0.013	-0.003	-0.021										0.057	0.032	-0.011	0.045	0.027	0.026	-0.022	0.103	0.097	0.007	-0.044	0.034	-0.026	0.081	0.075	0.031	0.045	0.032	0.05	0.032	0.075	0.003	0.033	-0.029	-0.061	-0.162	-0.029	0.006	0.003	-0.027
ENSG00000260966.1	RP11-690D19.3
ENSG00000260967.1	RARRES2P5	-0.023	0.04	0.078										0.035	-0.044	0.022	0.049	0.051	0.021				0.106	-0.175	-0.137	-0.011	-0.036	0.036	0.021	-0.02	-0.063	-0.044	-0.025	0.012	0.082	0.04	-0.047	-0.02	0.041	-0.073	-0.065	0.068	-0.107	0.064	0.017	0.031
ENSG00000260969.2	RP11-190D6.2	0.031	0.008	0.024	-0.046	0.01	0.01										-0.074	0.012	-0.003	0.021	-0.022	-0.026	0.059	0.091	-0.141	0.076	0.025	0.055	-0.012	0.058	0.12	0.086	-0.015	0.051	-0.004	0.102	-0.032	-0.055	-0.061	-0.057	0.066	-0.067	0.118	0.093	-0.027	0.014
ENSG00000260970.1	RP11-295D22.1	-0.021	0.027	-0.03	-0.004	-0.106	0.084										0.059	-0.037	-0.01	0	0.061	0.129	0.191	-0.138	0.113	0.019	-0.003	-0.032	0	0.006	0.051	0.027	-0.073	0.065	0.03	-0.053	-0.04	0.05	0.033	0.059	0	-0.041	-0.034	0.062	0.021	-0.02
ENSG00000260971.4	RP11-504A18.1	0.012	-0.024	0.02	0.013	-0.028	0.027										-0.064	-0.044	-0.1	0.025	-0.029	0.014	0.116	-0.142	0.056	0.028	-0.032	0.017	0.097	0.046	-0.007	-0.035	-0.05	0.074	0.02	0.075	0.039	0.006	-0.075	0.06	0.025	0.04	0.016	0.029	0.009	0.042
ENSG00000260972.1	RP1-58B11.1	0.029	0.038	-0.052	-0.004	-0.027	-0.014										-0.055	-0.091	-0.046	0.039	-0.051	-0.086	0.088	-0.232	0.258	0.022	-0.028	0.058	-0.131	-0.025	0.045	0.003	0.021	-0.067	-0.046	0.044	-0.095	-0.023	0.024	-0.002	0.083	0.036	0.011	0.025	0.009	0.016
ENSG00000260973.1	RP11-105C19.2	0.014	-0.001	-0.033	-0.002	0.036	-0.037										-0.016	0.059	0.025	-0.045	0.011	0.032	-0.118	-0.073	0.059	-0.023	-0.094	0.039	0.033	-0.037	0.038	0.001	0.057	-0.049	0.039	0.05	-0.064	0.033	-0.057	-0.058	-0.108	0.008	-0.005	0.029	0.064	0.022
ENSG00000260974.1	RP11-586K12.8	-0.035	0.077	0.095																												0.03	-0.042	0.053
ENSG00000260975.1	RP11-142G1.3	-0.004	-0.02	0	0.06	0.022	0.019																			-0.035	-0.013	0.062	-0.086	-0.201	-0.027	-0.12	-0.081	0	0.126	-0.007	0.011	0.028	0.025	-0.008	-0.06	0.02	-0.072	-0.067	0.024	0.005
ENSG00000260976.2	GS1-120K12.4	0.078	0.108	0.02	0.067	0.056	-0.005										0	0.034	0.03	0.1	0.138	-0.019	-0.235	-0.229	0.028	-0.007	-0.034	0.005	0.133	0.118	0.164	0.064	0.005	-0.041	0.272	0.253	0.059	0.175	0.143	0.128	0.136	0.207	0.075	0.037	0.054	-0.001
ENSG00000260978.1	MKRN3-AS1	0.157	0.218	0.161	0.218	0.243	0.24										0.024	0.05	-0.05	-0.081	0.003	-0.077	-0.045	-0.05	0.036	-0.034	0.002	0.125	0.182	0.094	0.184	0.189	0.177	0.015	0.221	0.258	0.196	0.292	0.265	0.14	0.055	0.117	-0.012	0.27	0.155	0.034
ENSG00000260979.1	RP11-77H9.8	0.169	0.208	0.102	0.036	0.022	-0.048										0.169	0.203	0.136	-0.177	-0.111	-0.098	-0.017	-0.25	0.121	0.14	-0.017	-0.029	0.22	0.228	0.108	0.081	0.049	0.029	0.171	0.188	0.078	0.227	0.117	0.009	0.034	-0.044	-0.015	0.032	-0.013	0.029
ENSG00000260981.1	RP11-315A16.1	-0.039	0.104	0.043	-0.011	-0.104	0.066										-0.021	0.009	0.017	-0.002	-0.056	-0.095	-0.038	-0.048	0.328	-0.064	-0.031	0.029	-0.021	0.021	0.052	0.031	-0.045	-0.067	0.014	0.047	0.042	0.051	0.05	0.027	0.081	0.079	-0.034	-0.021	0.018	0.03
ENSG00000260983.2	RP11-150D5.2	0.039	0.029	-0.026	0.018	0.055	-0.052										0.101	0.065	0.045				0.018	-0.003	0.223	0.114	-0.095	-0.085	0.012	0.058	0.046	-0.098	0.05	0.031	-0.051	-0.026	-0.067	0.055	-0.056	-0.08	0.124	0.05	0.03	0.021	-0.041	-0.03
ENSG00000260984.1	FGFR3P5	0.013	-0.037	0.047	-0.016	-0.036	0.044							-0.029	0.039	0.052	0.038	0.01	-0.029	0.004	0.046	0.023				0.036	-0.016	0.048	-0.084	-0.032	-0.044	0.085	-0.018	0.029	0.039	0.013	-0.051	0	-0.031	0.083	0.035	-0.2	-0.031	0.014	-0.079	0.013
ENSG00000260986.1	RP11-854K16.3	-0.039	0.05	0	0.018	0.038	-0.013										-0.018	-0.021	-0.018	0.057	-0.038	0.059							-0.048	-0.082	-0.041	-0.043	-0.043	0.028	-0.058	0.048	0.09	0.045	-0.014	-0.039	0.022	0.028	0.038	-0.005	-0.049	-0.057
ENSG00000260988.1	RP11-285A1.1	0.057	0.096	-0.024	0.007	-0.01	0.051										0.01	0.013	-0.015	0.066	0.106	0.052	-0.108	0.033	0.147	-0.033	-0.019	0.018	0.016	0.141	0.044	0.034	0.085	-0.047	0.123	0.2	-0.037	0.104	0.061	0.063	0.025	0.072	-0.069	-0.061	-0.005	0.01
ENSG00000260989.1	LA16c-395F10.2	0.436	0.378	0.357	0.351	0.339	0.198										0.249	0.266	0.294	0.319	0.295	0.299	-0.065	-0.098	0.033	0.003	-0.032	0.154	0	0.08	0.065	0.085	0.098	-0.042	0.114	0.144	-0.043	0.152	0.005	0.049	0.128	0.017	-0.002	0.244	0.258	0.125
ENSG00000260990.1	RP3-518E13.2	0.059	0.069	0.026	0.132	0.16	0.061										0.057	-0.084	0.039	0.038	-0.004	0.031	0.001	0.067	0.124	0.003	-0.023	-0.039	0.071	-0.072	0.144	-0.044	0.022	0.096	0.049	-0.042	0.066	-0.085	-0.054	0.004	-0.024	0.128	0.086	-0.017	0.008	0.019
ENSG00000260991.2	RP11-616M22.9	0.042	0.019	0.049	-0.008	0.083	0.034										0.062	-0.039	0.004	0.007	0.001	-0.045	0.183	-0.072	0.102	0.002	0.031	-0.025	0.012	0.054	0.014	-0.004	-0.051	-0.028	0.038	0.14	-0.013	0.05	0.008	0.094	0.031	-0.045	-0.007	0.129	0.103	-0.032
ENSG00000260992.1	DOCK9-AS2	0.336	0.304	0.27	0.246	0.227	0.106										0.233	0.185	0.181	0.204	0.241	0.162	0.096	0.053	0.145	0.012	0.072	0.094	0.152	0.145	0.096	0.033	0.059	0.084	0.324	0.242	0.195	0.179	0.128	0.038	0.338	0.355	0.353	0.179	0.108	0.117
ENSG00000260994.1	RP11-14K3.3	0.005	-0.043	-0.012	0.037	-0.063	0.019										-0.017	0.004	0.027				0.145	-0.007	0.144	0.017	-0.029	-0.017	-0.097	0.108	-0.047	0.022	0.003	0.058	-0.043	-0.035	0.02	0.029	0.055	-0.009	-0.119	0.003	0.063	0.094	-0.014	0.012
ENSG00000260995.3	RP11-165H23.1	0.027	-0.042	-0.018	-0.084	-0.092	0.031										0.033	-0.097	0.011	0.027	-0.031	-0.072	-0.154	-0.113	-0.018	-0.022	0.019	-0.109	-0.08	0.131	0.005	-0.057	0.028	-0.059	0.003	0.006	0.013	-0.019	0.007	0.002	0.014	0.092	-0.02	0.067	-0.017	0.004
ENSG00000260996.1	RP13-122B23.8	0.17	0.183	0.067	0.133	0.137	0.04										0.301	0.322	0.296	0.087	0.101	0.089	0.188	0.15	0.107	0.015	-0.03	-0.07	-0.046	-0.022	0.081	0.051	-0.013	0.034	0.161	0.057	-0.006	-0.001	0.116	-0.036	0.027	0.124	0.157	0.023	-0.097	0.031
ENSG00000260997.1	RP4-647J21.1	0.499	0.488	0.487	0.484	0.486	0.444										0.427	0.432	0.36	0.25	0.226	0.215	-0.104	-0.095	-0.046	-0.036	-0.051	0.02	0.204	0.136	0.16	0.291	0.287	0.273	0.353	0.385	0.379	0.442	0.435	0.456	0.206	0.22	0.147	0.145	0.119	0.137
ENSG00000260999.1	RP11-521L9.1	-0.039	-0.003	0.022	-0.074	0.023	0.016										0.013	0.006	-0.056				0.292	0.06	0.298	-0.028	-0.049	-0.014	0.012	-0.028	-0.012	0.001	-0.003	0.005	-0.029	0.045	0.024	-0.013	-0.062	0.028	0.116	-0.011	-0.002	-0.012	0.063	0.029
ENSG00000261000.1	RP11-534L20.5	0.18	0.177	0.077	0.113	0.153	0.156										0.04	-0.005	-0.028	0.032	0.061	0.034	-0.108	-0.066	-0.035	-0.078	0.071	-0.047	0.341	0.341	0.24	0.271	0.266	0.179	0.202	0.18	0.193	0.183	0.165	0.148	-0.034	0.113	0.064	0.066	0.07	0.099
ENSG00000261002.5	RP11-546B15.1	0.267	0.301	0.238	0.181	0.231	0.043										0.164	0.104	0.105	0.001	0.011	-0.045	0.073	-0.111	0.119	-0.042	-0.099	0.009	0.079	0.188	0.016	0.067	-0.023	0.021	0.248	0.318	0.111	0.04	0.002	0.065	0.206	0.089	0.006	0.235	0.102	0.092
ENSG00000261003.1	RP1-140C12.2	0.052	0.073	0.047	0.05	0.047	-0.058										-0.003	0.016	0.031	0.049	-0.047	-0.125	-0.116	0.098	-0.072	0.025	0.08	0.01	-0.168	0.025	-0.096	0.028	0.029	0.016	0.009	-0.062	0.013	-0.007	-0.093	-0.075	-0.008	0.104	0.031	0.088	0.056	0.009
ENSG00000261007.2	RP11-382N13.3	0.005	-0.027	0.001	0.03	-0.017	0.074										0.139	0.141	0.044	-0.174	-0.076	-0.004	-0.01	-0.352	0.252	0.012	0.009	-0.047	0.007	0.019	-0.083	-0.08	-0.004	0.042	0.016	0.015	-0.027	-0.038	-0.113	0.036	0.067	-0.082	-0.078	-0.002	-0.025	-0.018
ENSG00000261008.7	LINC01572	0.154	0.184	0.044	0.042	0.175	0.036				0.087	0.071	0.043	0.057	0.13	0.019	0.107	0.087	0.029	0.113	0.181	0.035	-0.079	0.044	-0.044	-0.042	0.071	0.069	0.166	0.126	-0.003	0.008	0.069	0.118	0.273	0.215	0.13	0.019	0.051	0.014	0.165	-0.027	0.069	0.154	-0.014	0.114
ENSG00000261009.1	RP11-1437A8.5
ENSG00000261010.1	RARRES2P6	0.045	0.025	0.029	-0.014	0.031	0.003				0.089	0.136	-0.077	0.057	-0.011	-0.021	0.035	0.014	-0.017				-0.123	0.652	0.082	0.056	-0.027	0.023	-0.027	0	-0.062	-0.027	0.148	-0.106	-0.075	-0.076	-0.015	0.004	-0.026	-0.042	0.052	0.038	0.088	0.069	0.032	0.043
ENSG00000261011.1	RP11-96C23.11										0.065	-0.236	0.067	0.106	-0.053	-0.015
ENSG00000261012.2	RP11-116D2.1	-0.013	-0.033	0.008	0.006	-0.026	0.079										-0.04	-0.038	0.032	0.032	0.002	0.015	0.237	-0.07	-0.545	0.094	0.032	-0.004	-0.084	0.004	0.131	-0.021	-0.064	0.038	0.092	0.084	-0.056	-0.014	-0.033	-0.082	0.008	-0.037	0.021	0.023	-0.044	0.008
ENSG00000261014.2	RP11-370P15.2	-0.014	0.019	-0.029													0.017	0.016	-0.022	0.05	-0.123	0.015	0.042	0.048	0.172	-0.02	-0.051	-0.062	0.085	0.021	-0.043	-0.029	0.054	0.017	-0.006	-0.055	0.003	-0.004	0.028	0.003	-0.106	0.038	0.14	-0.026	-0.034	0.025
ENSG00000261017.1	RP11-3M1.3	-0.003	-0.001	-0.022	-0.085	-0.029	-0.013										-0.079	-0.084	-0.004	-0.003	0.049	0.012	-0.151	0.178	0.04	0.033	-0.084	-0.009	0.11	0.046	0.154	0.112	0.049	0.048	0.031	0.045	0.028	0.05	-0.023	0.038	0.018	0.192	-0.054	0.001	0.038	-0.061
ENSG00000261018.1	LL09NC01-254D11.1	0.018	-0.006	0.041	-0.018	0.01	-0.044										0.008	0.057	0.068	0.046	0.02	0.005	-0.182	0.092	-0.146	-0.027	0.052	0.002	0.031	0	-0.034	0.005	-0.018	-0.032	-0.086	-0.031	-0.047	0.065	0.12	0.056	0.115	0.066	-0.019	-0.11	-0.043	0.008
ENSG00000261019.1	RP11-111K18.2	0.064	0.125	0.002	0.014	-0.127	0.128										0.087	0.059	-0.045	0.123	0.054	0.022	-0.179	0.055	0.043	-0.127	0.027	-0.017	-0.044	0.066	0.016	-0.061	0.016	-0.049	0.155	0.032	0.101	0.101	-0.013	0.004	0.09	0.056	0.154	0.041	-0.032	0.019
ENSG00000261020.1	RP11-744K17.1	0.091	0.018	-0.034													-0.003	-0.059	-0.019	-0.099	-0.064	0.003	-0.144	-0.121	-0.176	-0.001	-0.025	0.047	-0.007	-0.017	-0.023	0.061	-0.036	0.066	-0.004	0.05	0.043	0.186	-0.021	-0.006	0.019	0.001	0.072	0.022	-0.033	-0.008
ENSG00000261024.7	GS1-279B7.1	0.07	-0.02	-0.012	-0.006	-0.116	0.013										-0.072	0.031	-0.039	0.035	-0.074	-0.028	0.048	0.121	0.103	-0.083	0.057	0.137	-0.012	-0.015	0.003	0.182	-0.016	-0.112	0.063	0.041	-0.049	0.035	-0.014	0.064	0.074	0.099	0.065	0.007	0.103	0.044
ENSG00000261025.1	RP11-84D1.2	0.109	0.082	0.018	-0.055	0.155	0.021										-0.016	0.096	-0.016	-0.048	0.072	-0.033	0.071	0.006	-0.069	-0.003	-0.05	0.003	-0.004	0.057	0.028	-0.041	0.046	0.053	-0.03	-0.07	-0.066	0.044	-0.051	-0.007	-0.103	-0.002	-0.095	-0.039	-0.025	0.059
ENSG00000261026.1	CTD-3247F14.2	0.184	0.187	0.091	0.177	0.168	0.049										-0.036	0.112	0.034	0.127	0.05	0.067	0.243	0.177	-0.071	-0.05	0.032	0.027	0.02	0.218	-0.014	0.063	0.129	0.086	0.092	0.04	0.107	0.062	-0.025	0.005	-0.014	0.081	-0.099	-0.011	0.007	0.017
ENSG00000261028.1	AC012322.1	0.034	-0.05	-0.015	-0.022	-0.003	-0.077										0.024	0.085	0.005				0.084	0.079	-0.052	-0.06	0.01	0.017	0.102	0.057	-0.038	0.037	0.004	-0.001	0.051	0.007	-0.052	-0.026	0.024	0.013	-0.031	0.054	0.029	-0.008	0.013	0.024
ENSG00000261029.1	CTD-2588J6.2	0.047	0.147	0.018	0.071	0.079	0.113										0.016	0.029	-0.052	0.034	-0.036	-0.034	0.086	-0.004	0.036	-0.024	-0.045	0.008	-0.006	0.026	-0.023	-0.025	0.095	0.032	-0.01	-0.042	0.024	0.041	-0.077	-0.02	-0.024	-0.076	-0.139	0.07	0.046	-0.03
ENSG00000261030.1	RP11-791M20.1	0.024	0.079	0.024	0.049	0.139	0.066										0.019	0.043	0.024	0.02	-0.007	0.082	0.237	0.148	-0.206	0.007	0.046	-0.06	0.158	0.105	0.013	0.057	0.065	-0.091	-0.031	0.043	-0.01	0.101	0.068	0.025	-0.019	0.058	-0.169	0.004	0.021	0.008
ENSG00000261033.1	RP11-209D14.2	0.173	0.088	0.016	-0.04	-0.009	0.021										0.034	-0.008	-0.042	0.003	-0.04	0.021	0.087	-0.155	-0.16	0.013	0.032	-0.005	0.093	0.133	0.077	-0.023	-0.033	-0.021	0.203	0.208	0.174	0.269	0.197	0.136	0.234	0.209	0.081	0.042	0.047	-0.004
ENSG00000261035.1	RP11-151E14.1	-0.014	0.028	0.034	-0.036	0.017	-0.032										-0.046	0.001	0.012				-0.006	0.032	0.088	0.029	-0.046	-0.045	-0.026	0	-0.01	-0.086	0.036	0.041	-0.034	0.048	0.001	-0.005	-0.013	-0.014	-0.113	0.03	-0.18	0.004	-0.011	0.033
ENSG00000261036.2	RP11-574H6.1	0.058	-0.04	0.03	-0.065	0.021	-0.061										-0.005	0.014	-0.088	-0.013	0.057	-0.015	-0.01	-0.068	-0.047	0.006	-0.049	0.086	0.119	-0.021	-0.03	0.068	-0.021	0.043	0.011	0.086	-0.034	0.036	-0.046	0.017	-0.043	-0.035	0.066	0.042	-0.031	-0.016
ENSG00000261037.1	CTC-471C19.1	0.051	0.006	0.005	0.048	0.036	0.014										-0.051	-0.021	-0.04	0.041	0.068	0.012	0.014	-0.028	-0.135	0.069	-0.045	0.054	0.025	0.013	0.044	0.074	-0.082	-0.048	-0.049	0.064	0.091	-0.04	-0.025	0.009	0.085	0.115	0.13	0.013	0	0.016
ENSG00000261038.1	RP1-149C7.1	-0.002	-0.001	0.014	-0.021	-0.055	0.07										-0.021	-0.051	0.01	0.032	0.085	0.016	-0.081	0.065	0.2	0.018	-0.033	0.06	0.007	-0.102	0.002	0.086	0.051	-0.052	-0.026	-0.067	0.009	0.073	0.056	0	-0.029	0.124	0.016	-0.022	-0.035	-0.004
ENSG00000261039.3	RP11-417E7.2	0.576	0.53	0.574	0.65	0.645	0.696										0.293	0.274	0.278	0.293	0.215	0.095	-0.105	-0.093	-0.089	-0.04	-0.023	-0.001	0.328	0.335	0.305	0.062	0.092	0.158	0.297	0.298	0.25	0.472	0.522	0.459	-0.017	-0.051	0.049	0.043	0.052	0.24
ENSG00000261040.7	WFDC21P	0.475	0.46	0.418	0.526	0.523	0.452				0.404	0.392	0.272	0.2	0.246	0.228	0.415	0.398	0.405	0.221	0.228	0.219	0.003	-0.067	-0.141	0.014	-0.082	0.06	0.343	0.373	0.355	0.031	0.049	0.185	0.306	0.298	0.284	0.297	0.262	0.362	0.086	0.129	0.034	0.193	0.177	0.001
ENSG00000261041.1	RP11-536P16.4	0.019	0.033	-0.024	0.038	0.085	-0.058										0.043	0.05	0.004	0.026	0.024	-0.116				0.05	-0.13	-0.054	0.188	-0.013	0.14	-0.054	-0.047	0.021	0.046	-0.037	0.017	0.068	0.04	0.061	0.009	-0.004	0.05	-0.009	0.047	-0.042
ENSG00000261043.5	RP11-24M17.6	-0.02	-0.002	-0.011	0.03	-0.012	-0.004										0.013	0.01	0.039	0.01	-0.01	-0.044	0.126	-0.014	0.001	-0.052	-0.003	0.059	0.015	0.113	0.06	0.015	0.129	0.054	0.033	0.042	-0.003	0.019	-0.055	0.076	-0.12	-0.005	0.026	-0.026	0.043	-0.025
ENSG00000261044.1	AP006547.3	0.107	0.008	0.09	-0.012	0.052	-0.051										0.029	-0.014	0.023	0.025	-0.021	0	-0.07	0.115	0.063	0.015	0.028	0.01	-0.025	0.082	0.016	0.043	0.083	0.084	0.006	-0.022	-0.012	0.017	0.038	-0.038	0.01	-0.011	-0.107	-0.002	-0.153	0.005
ENSG00000261045.2	RP11-673P17.4	0.144	0.078	0.025	0.227	0.208	0.046										0.071	0.05	0.017	-0.014	0.007	0.045	0.196	-0.043	-0.238	-0.016	-0.024	-0.007	-0.065	-0.076	0.057	0.035	-0.016	-0.029	-0.053	0.049	0.012	-0.027	-0.057	-0.079	0.031	-0.014	-0.115	0.099	0.033	-0.006
ENSG00000261046.1	RP11-14K3.4	-0.024	-0.033	0.001	-0.033	0.092	-0.015										0.025	-0.088	-0.014	0.027	0.036	-0.019	0.038	-0.207	-0.09	0.017	0.061	-0.018	0.071	-0.05	-0.026	0.032	-0.089	-0.003	0.023	0.06	0.038	0.12	0.07	0.108	-0.032	-0.072	-0.06	0.054	-0.003	0.079
ENSG00000261047.1	AC137527.2	0.06	-0.005	-0.009	-0.039	-0.001	-0.049										0.026	-0.016	-0.03				0.126	-0.037	0.088	-0.008	0.089	0.138	-0.105	0.04	0.02	-0.01	0.01	0.035	0.045	-0.052	-0.01	0.011	-0.016	-0.017	-0.127	0.039	-0.203	0.02	0.034	0.044
ENSG00000261048.1	RP11-810K23.9	0.029	0.011	0.038	0.026	0.018	-0.05													-0.003	-0.019	-0.076				-0.069	0.003	0.029	0.026	-0.123	0.035	-0.043	0.093	0.101	-0.02	0.074	-0.034	0.11	0.094	-0.067	0.075	0.056	0.097	-0.07	-0.04	0.083
ENSG00000261049.2	RP11-357N13.1	0.024	0.065	0.043	-0.057	-0.019	-0.019										0.06	0.066	0.089	0.077	0.11	0.004	-0.003	0.07	-0.156	-0.077	-0.044	0.054	0.17	0.147	0.099	0.019	0.04	-0.043	0.016	0.051	0.051	-0.122	-0.13	-0.02	0.01	-0.008	0.134	0.205	-0.06	0.126
ENSG00000261051.1	RP11-274H2.5	0.321	0.309	0.278	0.48	0.405	0.315										0.103	0.094	0.082	0.024	0.043	0.04	-0.144	-0.071	-0.02	0.036	0.006	-0.014	0.195	0.178	0.101	0.203	0.225	0.215	0.26	0.19	0.141	0.275	0.181	0.212	0.341	0.301	0.151	0.43	0.29	0.285
ENSG00000261052.6	SULT1A3	0.057	0.015	0.04	-0.059	-0.004	0.054				0.003	0.072	0.031	0.056	0.038	-0.073	-0.016	0.058	0.065	0.001	0.075	-0.023	-0.06	-0.114	0.145	0.077	-0.015	0.068	0.018	0.07	0.09	-0.005	-0.081	-0.02	0.176	0.069	0.054	0.134	-0.035	0.034	-0.073	0.05	-0.021	-0.038	0.021	0.036
ENSG00000261053.1	NAMPTP3	0.012	0.051	0.033	-0.03	0.017	0.059							0.001	0.088	0.004	0.109	0.038	0.061	0.042	0.027	0.005	-0.017	-0.012	-0.128	-0.005	0.03	-0.044	-0.039	0.1	-0.028	-0.06	0.03	0.013	0.033	0.02	0.112	-0.008	0.024	0.072	0.037	0.028	0.034	-0.05	-0.072	0.018
ENSG00000261054.1	RP11-6O2.4	0.21	0.249	0.121	0.144	0.1	0.028										-0.03	0.011	0.003	0.004	0.047	-0.1	-0.018	-0.139	0.151	0.028	-0.162	-0.001	0.032	-0.086	0.141	0.026	-0.051	-0.113	0.049	-0.03	0.037	-0.059	0.037	0.024	0.028	-0.105	0.018	-0.009	-0.067	-0.026
ENSG00000261055.1	RP11-195M16.3	0.109	0.115	0.077	0.016	0.035	0.053										0.012	0.134	-0.037	0.02	0.069	-0.023	0.075	-0.087	0	-0.036	-0.079	-0.067	-0.073	0.098	0.017	0.031	0.054	0.041	-0.012	-0.029	-0.032	-0.001	-0.015	-0.022	0.028	0.035	-0.119	-0.026	-0.04	0.083
ENSG00000261056.2	RP11-454F8.2	0.069	0.13	0.038	0.022	-0.107	-0.007										0.003	0.012	0.066	-0.046	-0.004	-0.02	-0.103	0.026	-0.16	-0.077	0.084	0.069	0.043	0.13	0.019	0.043	-0.062	0.016	0.096	0.077	-0.006	-0.008	0	-0.042	0.069	-0.007	-0.051	-0.061	-0.098	-0.075
ENSG00000261057.1	LINC00555	0.008	0.005	-0.024	0.015	-0.057	-0.115				-0.032	0.01	-0.048	-0.073	-0.043	0.105	0.004	-0.099	0.009	-0.087	-0.027	-0.098	-0.024	-0.014	-0.071	0.046	-0.015	-0.012	0.036	0.068	0.051	-0.073	-0.009	-0.084	-0.017	0.043	-0.013	0.005	0.066	-0.014	-0.019	0.142	-0.036	0.047	0.033	0.032
ENSG00000261058.1	RP11-252E2.2	0.007	-0.009	-0.063	-0.018	0.064	-0.06										0.036	0.022	0.023	0.016	0.02	-0.028	-0.099	-0.122	-0.014	0.064	0.054	-0.002	0.097	0.032	0.02	0.047	-0.036	-0.017	-0.018	-0.06	0.061	-0.015	0.049	0.01	0.046	-0.056	0.09	0.017	-0.009	0.023
ENSG00000261060.1	RP11-545A16.4	0.184	0.19	0.131	0.093	0.018	0.025										-0.031	-0.106	0.076	0.033	-0.08	0.107	0.077	-0.225	-0.003	0.027	-0.01	0.046	0.136	0.189	0.015	0.063	0.139	0.026	0.295	0.294	0.2	0.287	0.151	0.055	0.036	0.045	0.044	0.038	0.084	0.042
ENSG00000261061.1	RP11-303E16.2	0.635	0.642	0.647	0.612	0.623	0.584										0.295	0.312	0.153	0.176	0.213	0.149	-0.189	-0.045	0.068	-0.314	0.095	0.174	0.24	0.234	0.234	0.074	0.019	-0.025	0.164	0.18	0.13	0.214	0.174	0.187	0.381	0.378	0.229	0.413	0.411	0.281
ENSG00000261063.1	RP11-538I12.2	0.007	0.029	-0.058													0.018	0.029	0.036				0.152	-0.002	-0.131	-0.029	-0.077	-0.017	-0.104	-0.003	-0.053	-0.019	0.028	-0.035	0.065	0.022	-0.008	0.072	-0.052	-0.023	-0.009	0.033	0.117	0.006	-0.055	-0.005
ENSG00000261064.1	RP11-1000B6.3	0.285	0.283	0.227	0.167	0.282	0.119										0.12	0.051	0.07	0.087	0.112	0.098	0.064	-0.025	0.079	0.131	0.016	-0.065	0.001	0.151	0.032	0.017	0.029	0.028	0.152	0.075	0.015	0.255	0.095	0.037	0.153	0.222	0.017	0.17	0.072	0.096
ENSG00000261065.1	RP11-74C13.4
ENSG00000261066.1	RP11-483K5.3	0.035	-0.053	-0.01													0.047	0.022	-0.007	-0.03	-0.065	-0.017	-0.084	0.013	-0.017	0.011	-0.06	0.019	-0.044	0.007	-0.036	0.061	-0.075	-0.019	0.091	0.009	0.111	-0.022	-0.031	0.044	0.208	0.156	-0.148	-0.013	-0.012	0.017
ENSG00000261067.7	RP11-264B17.3	0.159	0.092	0.132	-0.034	0.03	0.023										0.246	0.311	0.139	0.022	0.062	-0.016	-0.005	-0.041	0.13	0.098	0.024	-0.02	0.091	0.06	-0.01	-0.038	-0.056	0.034	0.091	0.182	0.086	0.019	-0.056	0.087	0.137	0.045	-0.064	0.093	-0.032	0.005
ENSG00000261068.2	RP11-7K24.3	0.153	0.143	0.121	0.002	0.044	0.038										0.219	0.191	0.318	0.296	0.263	0.113	-0.054	0.056	-0.073	0.072	-0.031	0.064	0.353	0.345	0.299	0.234	0.322	0.329	0.329	0.306	0.257	0.188	0.162	0.072	-0.035	0.05	0.082	-0.051	-0.164	0.036
ENSG00000261069.3	RP11-701H24.4
ENSG00000261070.1	RP11-554A11.8	0.116	0.097	0.115	0.055	0.093	0.052										0.1	-0.026	0.013	0.046	-0.05	-0.004	-0.156	-0.021	0.013	0.008	0.019	-0.072	0.007	0.038	-0.037	0.141	0.036	-0.011	0.02	0.001	-0.063	0.066	-0.044	0.008	-0.116	-0.105	-0.059	0.017	0.004	-0.057
ENSG00000261071.1	RP1-223E5.4
ENSG00000261072.2	RP11-5N19.3	0.137	0.082	0.083	-0.053	0.029	0.026										0.017	-0.004	-0.007	0.034	0.003	0.022	0.116	-0.093	-0.129	0.002	-0.044	0.02	0.348	0.32	0.295	0.034	-0.014	-0.077	0.194	0.152	0.133	0.028	0.054	-0.009	0.084	0.171	0.012	-0.008	0.067	0.003
ENSG00000261075.1	LINC01195	0.014	-0.014	0.034	-0.047	0	-0.062										0.056	0.038	-0.016	0.014	0	0.024	-0.38	-0.153	-0.266	-0.054	-0.002	0.035	0.027	-0.036	-0.014	0.07	0.087	-0.085	0.043	-0.109	0.066	0.076	-0.055	0.111	-0.176	-0.167	0.129	0.032	0.051	0.007
ENSG00000261076.1	RP11-179B15.6	0.358	0.371	0.221	0.424	0.382	0.139										-0.045	0.109	-0.005	0.08	0.154	-0.002	-0.134	0.114	-0.086	0.029	0.037	0.005	0.086	0.115	0.008	0.015	-0.108	0.026	-0.095	0.025	-0.053	0.078	-0.025	-0.05	-0.018	-0.045	-0.02	0.076	-0.058	-0.005
ENSG00000261077.1	RP11-553E24.1	-0.048	-0.043	-0.026	-0.028	-0.025	0.042										-0.024	-0.04	-0.033				0.17	0.03	0.068	0.027	-0.027	0.008	-0.004	-0.049	-0.131	-0.014	0.029	0.07	-0.006	0.04	-0.067	0.007	-0.039	0.041	-0.026	-0.024	-0.13	0.022	0.021	-0.012
ENSG00000261078.1	RP11-481J2.1	-0.028	-0.024	-0.015	0.034	0.015	-0.018										0.009	0.015	0	0.008	-0.014	-0.074	0.035	0.17	-0.192	0.009	-0.019	0.086	0.153	0.205	0.058	0.028	0.121	-0.009	0.191	0.171	0.149	0.154	0.068	0.034	-0.017	0.044	0.129	0.006	0.018	-0.001
ENSG00000261079.1	RP11-252A24.3	0.146	0.109	0.01	-0.016	0.038	0.104										-0.014	0.136	-0.004	0.039	-0.015	0.071	0.061	0.057	-0.016	0.004	-0.001	-0.008	0.189	0.18	-0.062	-0.008	-0.038	-0.025	0.131	0.09	0.126	0.118	0.129	0.047	0.105	-0.132	-0.114	-0.065	0.001	0.035
ENSG00000261080.1	RP1-166H4.2	0.097	-0.029	-0.026	-0.026	0.005	-0.034										0.027	-0.011	0.027	-0.034	-0.091	0.079	0.02	0.107	0.152	-0.127	-0.044	0.025	-0.051	-0.043	-0.008	0.004	0.036	-0.01	0.061	-0.054	-0.024	0.039	0	-0.076	0.048	-0.025	0.038	-0.121	0.047	-0.011
ENSG00000261081.1	RP11-1H8.1	0.002	0.029	-0.021	0.058	-0.032	0.012										-0.063	-0.029	0.034	0.02	-0.032	-0.01	0.06	0.159	-0.107	-0.051	-0.006	0.023	0.058	-0.041	0.069	0.075	-0.068	-0.074	-0.011	-0.007	0.038	-0.039	-0.01	-0.051	-0.018	-0.028	0.059	0.006	0.005	-0.029
ENSG00000261082.1	LINC01228	-0.008	0.061	0.015	0.015	-0.032	-0.011				-0.04	-0.088	-0.063	-0.021	-0.024	0.045	0.037	0.041	0.013	-0.003	0.007	0.017	-0.016	0.074	0.079	0.017	0.051	0.039	0.315	0.293	0.077	0.046	-0.005	0.015	0.253	0.218	0.147	0.164	0.104	0.12	0.138	0.011	0.06	-0.073	0.035	-0.056
ENSG00000261083.3	RP11-93I21.3	0.182	0.192	0.195	0.15	0.111	0.031										0.042	0.008	0.005	0.081	0.027	0.071	-0.018	-0.085	0.125	0.029	-0.101	0.014	-0.071	-0.065	0.006	0.027	-0.023	-0.021	0.093	0.087	-0.011	-0.033	-0.005	-0.015	0.196	-0.023	0.052	0.126	0.105	0.026
ENSG00000261084.1	PPP1R1AP2	-0.015	-0.009	0.105	0.039	-0.004	-0.081							0.063	0.005	-0.005	-0.005	0.061	-0.041	-0.022	-0.003	0.062	0.251	-0.088	0.108	0	-0.008	0.01	0.056	0.033	-0.054	0.061	-0.017	-0.017	0.066	0.08	0.002	0.027	0.043	-0.007	-0.144	-0.07	0.012	-0.01	0.012	0.008
ENSG00000261087.1	KB-1460A1.5	0.263	0.207	0.244	0.124	0.146	0.024										0.344	0.312	0.319	0.21	0.21	0.157	-0.064	-0.227	-0.084	-0.013	-0.044	-0.1	0.13	0.099	0.119	0.016	0.018	0.126	0.337	0.296	0.217	0.046	0.004	0.112	0.107	0.121	0.062	0.008	0.101	0.06
ENSG00000261089.1	RP11-435I10.3	0.18	0.205	0.166	0.106	0.049	0.043										0.112	0.106	0.015	0.021	0.011	-0.062	0.012	-0.016	0.053	-0.056	-0.088	0.044	0.105	0.206	0	-0.144	-0.101	-0.02	0.108	0.081	0.006	0.067	0.025	0.123	0.124	0.142	0.065	0.062	0.079	0.14
ENSG00000261090.2	RP11-20G6.2	-0.001	-0.003	-0.047	0.055	0.007	0.034										0.015	0.019	0.047	0.022	-0.003	-0.005	-0.117	0.002	-0.009	0.054	0.017	-0.092	-0.081	0.025	-0.109	0.095	-0.02	-0.006	0.043	-0.011	0.131	-0.083	0.117	0.001	0.007	-0.03	-0.026	0.039	0	-0.005
ENSG00000261092.1	RP11-21B23.2	0.262	0.215	0.189	0.178	0.107	0.137										0.086	0.094	0.075	-0.019	0.092	0.09	-0.013	0.069	0.171	0.021	0.046	-0.03	0.539	0.525	0.496	0.206	0.216	0.19	0.261	0.211	0.162	0.271	0.255	0.152	0.259	0.275	0.123	0.326	0.294	0.221
ENSG00000261093.1	CTD-3126B10.1
ENSG00000261094.2	RP11-355O1.11	0.269	0.269	0.215	-0.014	0.056	-0.042										0.276	0.218	0.222	0.075	0.117	0.003	0.049	-0.032	-0.038	-0.063	0.057	-0.055	0.287	0.247	0.144	0.033	0.086	0.022	0.478	0.471	0.402	0.269	0.252	0.335	0.121	0.115	0.071	0.044	-0.099	-0.005
ENSG00000261095.1	RP11-899L11.1	0.007	0.035	0.008	-0.061	0.001	0.02										-0.094	-0.048	-0.03	-0.101	-0.059	-0.02	-0.026	-0.024	-0.007	0.056	0.01	-0.014	-0.024	0.038	0.003	-0.009	0.012	0.025	0.058	-0.001	-0.023	0.015	0.051	-0.015	-0.076	0.042	0.135	-0.005	0.002	0.032
ENSG00000261096.1	RP11-690I21.2	0.065	0.056	0.069	0.091	0.16	-0.023										0.037	-0.014	0.021	0.048	0.109	-0.047	-0.032	0.037	0.218	0.027	0.082	-0.061	0.047	0.069	0.055	-0.015	0.068	0.102	0.106	0.154	-0.063	0.042	0.079	0.128	0.024	-0.019	0.086	0.043	-0.039	0.1
ENSG00000261097.1	LINC00563	-0.01	0.036	-0.056	-0.055	-0.007	-0.088				0.003	0.069	-0.06	0.087	0.125	0.043	-0.064	0.006	0.066	-0.008	0.001	0.024	-0.073	-0.005	-0.164	-0.025	0.033	-0.071	0.088	0.077	0.046	0.068	-0.021	-0.055	0.071	0.109	-0.038	0.015	-0.07	-0.026	-0.02	-0.083	0.077	-0.003	-0.028	-0.039
ENSG00000261098.1	RP11-819C21.1	0.348	0.347	0.298	0.291	0.262	0.083										0.454	0.473	0.35	0.076	0.168	0.089	0.023	-0.087	-0.024	-0.019	0.038	0.057	0.145	0.17	0.01	0.023	-0.026	0.043	0.3	0.308	0.148	-0.019	0.02	0.022	0.198	0.124	0.139	0.168	0.045	0.081
ENSG00000261101.2	RP4-545K15.5	0.267	0.298	0.266	0.132	0.169	0.109										0.212	0.179	0.143	0.153	0.123	0.133	0.024	-0.217	-0.055	-0.054	-0.01	0.076	0.237	0.339	0.265	0.084	0.076	0.018	0.167	0.136	0.078	0.12	0.095	0.018	0.063	0.058	0.059	0.149	0.017	-0.022
ENSG00000261102.2	ATP5J2P6	0.024	0.032	0.035	-0.006	0.036	-0.054										0.104	0.081	0.105	0.05	0.001	-0.028	0.03	0.158	0.094	0.006	-0.002	0.011	0.187	0.122	0.108	-0.023	-0.056	-0.094	0.042	0.045	0.056	0.052	-0.024	-0.045	0.013	0.068	0.002	0.059	0.034	0.072
ENSG00000261103.3	RP11-298D21.3	0.033	0.099	0.043	0.042	0.079	-0.021										-0.012	0.051	-0.008	0.004	0.018	0.001	0.033	0.092	-0.079	0.08	0.003	-0.037	-0.051	0.014	-0.042	0.001	-0.006	-0.051	0.09	-0.039	0.051	0.041	0.035	0.014	0.042	0.11	-0.107	-0.034	-0.003	-0.025
ENSG00000261104.1	RP11-734K21.5	0.169	0.116	0.13	0.085	0	0.04										0.05	0.135	0.061	0.098	0.043	0.161	-0.045	0.037	-0.134	-0.046	-0.044	0.096	0.26	0.213	0.086	0.246	0.231	0.156	0.1	0.096	-0.007	0.11	0.007	-0.01	0.027	0.044	0.147	0.08	0.051	0.035
ENSG00000261105.6	LMO7-AS1	0.382	0.359	0.234	0.219	0.207	0.263				0.004	0.02	-0.028	0.039	-0.032	0.007	0.279	0.25	0.221	0.274	0.297	0.123	0.151	0.002	0.144	0.016	-0.064	0.055	0.435	0.441	0.269	0.138	0.117	0.117	0.304	0.298	0.124	0.261	0.268	0.245	0.135	-0.034	0.05	0.051	0.075	0.132
ENSG00000261108.2	RP11-586K12.5	-0.113	-0.079	0.194																												0.007	-0.069	-0.008	-0.025	0.034	-0.14
ENSG00000261111.1	RP11-96K14.1	0.098	-0.011	0.021													-0.118	-0.022	-0.101													0.027	-0.04	0.049	-0.199	0.029	-0.024				-0.044	-0.074	0.11
ENSG00000261113.1	RP11-141O15.1
ENSG00000261114.1	RP11-325K4.2	0.253	0.24	0.207	0.146	0.116	0.1										0.146	0.113	0.112	0.101	0.12	0.119	0.029	0.227	0.094	0.098	0.027	-0.049	0.174	0.156	0.087	0.105	0.095	0.038	0.273	0.281	0.247	0.382	0.365	0.264	0.195	0.201	0.095	0.196	0.119	0.035
ENSG00000261115.6	TMEM178B	0.315	0.284	0.271	0.3	0.24	0.134				0.139	-0.14	-0.078	0.029	-0.046	-0.009	0.108	0.089	0.096	-0.085	-0.057	-0.066	-0.026	-0.166	0.032	-0.133	0.067	0.178	0.386	0.464	0.477	0.414	0.438	0.469	0.222	0.194	0.194	0.22	0.177	0.071	0.143	0.132	0.277	0.214	0.194	0.146
ENSG00000261116.1	RP3-523K23.2
ENSG00000261117.1	RP11-333O1.1	0.067	0.131	0.04	0.009	0.009	0.097										0.198	0.223	0.115	0.13	0.135	0.011	-0.095	0.133	-0.029	-0.011	0.005	-0.097	0.207	0.099	-0.017	-0.068	0.023	-0.078	0.08	0.018	0.003	0.061	0.071	0.055	0.11	-0.007	-0.011	0.129	0.064	0.009
ENSG00000261118.1	RP11-104N10.1	0.182	0.204	0.176	-0.222	-0.155	-0.084										0.163	0.198	0.073	0.236	0.237	0.091	-0.013	0.032	0.121	-0.051	0.09	-0.099	0.225	0.202	0.155	0.082	0.065	0.026	0.242	0.263	0.171	0.151	0.149	0.124	0.092	0.138	0.065	0.128	0.11	0.199
ENSG00000261120.1	RP11-62H20.1	0.091	0.063	0.084	0.006	-0.027	0.04										0.171	0.171	0.143	0.176	0.114	0.017	0.056	0.018	-0.012	-0.085	0.006	-0.039	-0.052	0.004	-0.006	0.099	-0.007	0.038	0.036	0.008	0.124	0.081	0.103	0.05	-0.022	-0.026	0.065	0.027	0.012	-0.003
ENSG00000261121.2	RP11-496D24.2	0.319	0.289	0.288	0.205	0.189	0.093										0.138	0.06	0.074	0.168	0.212	0.142	-0.056	-0.077	-0.005	0.011	-0.041	-0.018	0.112	-0.004	0.142	0.113	0.01	0.005	0.175	0.058	0.021	0.118	0.066	-0.038	-0.029	-0.003	0.053	0.036	-0.031	-0.055
ENSG00000261122.6	FLJ26245	0.075	0.084	0.043	0.067	0.199	0.119										0.053	-0.049	0.017	-0.064	-0.03	-0.076	-0.031	-0.072	0.073	0.014	0.044	0.074	0.09	0.153	0.127	-0.073	-0.097	0.077	0.08	0.058	-0.044	0.105	-0.072	0.106	0.01	0.104	0.147	0.001	-0.02	-0.009
ENSG00000261123.1	RP11-304L19.3	0.128	0.101	0.13	-0.15	-0.093	-0.044										0.357	0.365	0.342	0.135	0.114	0.114	0.105	0.003	0.025	-0.006	-0.003	-0.011	0.312	0.307	0.22	0.105	0.135	0.04	0.177	0.197	0.154	0.238	0.015	0.091	0.054	0.008	0.118	0.037	-0.011	0.074
ENSG00000261124.1	AC135050.5	0.199	0.201	0.144	0.127	0.164	0.089										0.129	0.155	0.034	0.008	-0.051	-0.065	0.162	-0.056	-0.173	0.047	0.026	0.041	0.151	0.199	0.066	0.047	-0.014	0.01	0.142	0.148	0.132	0.145	0.041	0.007	-0.002	-0.031	-0.048	0.096	0.066	-0.033
ENSG00000261126.7	RP11-795F19.1	0.264	0.289	0.155	0.153	0.233	0.145										-0.128	-0.004	0.04	0.001	-0.024	0.059	0.03	0.044	-0.124	0.028	-0.011	0.004	0.066	0.114	0.114	0.13	0.047	0.064	0.148	0.167	0.09	0.199	0.22	0.189	0.15	0.164	0.109	0.094	0.03	0.015
ENSG00000261127.2	RP11-17M15.2	-0.036	-0.001	-0.011	0.047	0.106	0.006										0.043	0.024	-0.023	-0.039	-0.024	-0.086	0.038	-0.097	-0.198	0.009	-0.026	0	-0.047	-0.044	0.104	0.01	0.027	-0.067	0.013	0.037	0.013	0.027	0.059	0.134	0.083	0.018	-0.062	-0.009	0.047	0.006
ENSG00000261129.1	RP11-361D14.2	0.017	0.04	0.007	0.011	0.045	0.054										0.122	-0.041	-0.254							0	-0.039	0.032	-0.005	-0.052	-0.013	-0.025	0.064	-0.102	0.005	-0.018	0.094	-0.022	0.002	-0.031	0.003	-0.061	-0.033	-0.087	0.001	0.01
ENSG00000261130.5	RP11-1021N1.1	0.05	0.063	0.037	-0.02	0.048	0.054										-0.058	0.006	0.004				-0.053	-0.181	0.034	-0.019	0.014	-0.052	0.008	0.025	0.035	0.119	0.002	-0.08	-0.074	0.079	0.074	0.043	0.038	0.048				0.065	-0.026	-0.014
ENSG00000261131.1	RP11-93O14.2	0.126	0.116	0.117	0.024	-0.013	0.082										0.132	0.103	0.044	-0.022	0.095	0.108	-0.13	0.035	0.05	0.008	0	-0.091	0.103	-0.002	0.059	0.088	0.039	0.028	0.236	0.17	0.213	0.158	0.102	-0.008	0.179	0.178	0.225	0.093	0.144	0.008
ENSG00000261135.1	RP4-798A10.7	0.066	0.09	-0.002	0.052	0.091	0.096										0.102	0.093	-0.013	-0.019	-0.055	0.029	-0.025	-0.123	0.202	0	0.04	-0.003	0.11	-0.041	-0.059	0.029	0.1	-0.043	0.237	0.149	0.117	0.274	0.143	0.154	0.098	0.05	0.026	0.038	-0.048	0.056
ENSG00000261136.1	RP11-37C7.3	0.323	0.279	0.257	0.161	0.175	0.019										0.292	0.258	0.168	0.112	0.114	0.027	0.112	0.058	-0.004	-0.021	0.059	0.049	0.163	0.173	0.005	0.083	0.033	0.075	0.395	0.404	0.318	0.213	0.14	0.159	0.122	-0.046	0.098	0.018	0.074	-0.035
ENSG00000261140.1	RP11-20I23.6	0.081	0.046	0.094	0.135	0.082	0.021										0.424	0.374	0.261	0.027	0.038	-0.039	-0.019	-0.07	0.189	0.08	0.018	-0.009	0.04	0.077	0.075	0.082	-0.06	0.025	0.046	0.059	0.048	-0.052	-0.056	-0.059	0.038	0.006	-0.049	0.007	0.071	0.048
ENSG00000261141.1	RP11-303E16.5	0.368	0.385	0.354	0.367	0.415	0.305										0.013	0.078	0.023	0.06	0.03	-0.029	0.106	0.006	0.188	-0.015	0.027	0.057	0.23	0.18	0.062	0.083	0.185	0.067	0.205	0.171	0.155	0.226	0.141	0.072	0.001	0.082	0.041	0.079	0.06	0.03
ENSG00000261143.1	ADAMTS7P3	0.174	0.037	0.068	0.091	-0.023	-0.023				-0.201	-0.118	0.017	0.195	0.079	0.061	0.113	0.001	-0.034	-0.066	-0.014	-0.035	0.058	-0.179	-0.074	0.022	0.048	0.006	0.225	0.281	0.182	0.197	0.16	0.13	0.145	0.259	0.109	0.216	0.122	0.05	0.349	0.393	0.357	0.411	0.356	0.363
ENSG00000261144.1	RP11-102D18.1	0.002	-0.011	-0.017													0.084	0.067	0.158				-0.166	0.065	-0.168	0.035	-0.073	-0.016	-0.082	-0.049	-0.01	0.035	0.032	0.006	0.064	-0.008	0.116	0.007	0.082	-0.007	-0.001	0.213	-0.045	-0.051	-0.049	-0.01
ENSG00000261145.1	RP11-296I10.5	0.071	0.051	0.005	0.048	0.029	0.012										0.007	0.056	0.002	-0.027	-0.016	-0.01	-0.043	-0.246	0.199	-0.067	-0.088	0.001	0.114	0.072	0.003	0.048	0.071	-0.116	0.039	-0.014	0.014	0.004	0.023	-0.053	0.103	0.055	-0.011	-0.007	0.003	0.005
ENSG00000261146.1	RP11-2A4.4	0.007	-0.045	0.046	-0.027	0.026	0.114										-0.056	0.023	-0.06	0.055	0.036	0.03	0.265	0.014	0.183	0.014	0.073	0.032	0.163	0.244	0.002	-0.105	-0.038	0.028	0.113	0.031	0.064	-0.016	0.037	0.049	-0.006	-0.108	-0.013	0.079	-0.003	0.034
ENSG00000261147.1	RP11-697E2.6	0.023	-0.003	0.059	0	0.057	-0.06										-0.006	0.099	0.072	-0.037	0.021	0.002	-0.215	0.161	-0.034	-0.052	0.026	0.023	-0.059	-0.135	-0.001	0.002	-0.06	0.028	0	-0.047	-0.019	-0.045	0.003	0.067	-0.023	0.101	0.036	-0.018	0.016	-0.002
ENSG00000261150.3	EPPK1	0.232	0.264	0.27	0.186	0.13	0.289	0.271	0.194	0.075	0.215	0.325	0.328	0.072	0.088	0.092	-0.003	0.011	0.039	0.115	0.087	-0.048	0.224	0.18	-0.087	-0.045	-0.019	-0.018	0.371	0.371	0.397	0.328	0.316	0.397	0.307	0.303	0.271	-0.024	0.026	0.025	0.06	-0.06	0.048	0.022	-0.031	0.035
ENSG00000261151.1	RP11-332G1.1	-0.064	0.025	0.014	0.076	0.014	-0.013										-0.049	-0.043	-0.022	0.031	0.05	-0.023	-0.117	-0.063	0.01	-0.15	0.012	0.054	-0.01	0.055	0.081	0.014	-0.028	0.011	0.02	0.02	0.048	-0.018	-0.017	0.034	-0.078	-0.073	-0.042	-0.02	-0.014	-0.06
ENSG00000261153.2	RP11-104C4.2	-0.06	0.016	-0.02																			0.081	0.011	0.012	-0.045	-0.019	0.052	-0.03	0.034	-0.075	-0.025	-0.064	0.089	0.042	-0.062	0.037	0.086	0.025	0.042	0.021	-0.141	-0.096	0.025	-0.025	-0.013
ENSG00000261154.1	RP11-571O6.1	0.03	0.003	-0.023	0.074	0.137	0.007										-0.001	-0.056	-0.019	-0.01	0.003	0.024				-0.015	0.01	0.015	-0.04	0.002	-0.011	-0.042	0.023	0.024	0.088	-0.006	-0.063	-0.071	-0.039	-0.079	0.083	-0.127	0.01	0.055	-0.054	0.138
ENSG00000261156.6	RP11-215E13.1	0.017	0.073	0.003	-0.063	-0.036	0.002										0.05	0.047	-0.034	0.052	0.056	0	0.203	0.077	0.027	0.021	0.027	0.124	0.122	0.148	0.147	0.022	0.056	0.099	0.161	0.055	0.068	0.153	0.14	-0.012	-0.068	0.117	0.024	-0.014	0.017	-0.012
ENSG00000261158.1	CTD-2583P5.3	0.099	0.124	0.061	0.124	0.177	0.047										0.074	0.102	0.031	0.154	0.113	-0.009	0.066	0.012	0.095	0.192	0.029	0.03	0.159	0.257	0.105	0.096	0.176	0.017	0.245	0.272	0.108	0.272	0.128	-0.043	0.144	-0.146	0.064	-0.021	0.061	0.055
ENSG00000261159.1	RP11-723O4.9	0.279	0.258	0.248	0.115	0.254	0.103										0.082	0.113	0.002	0.011	0.088	0.062	0.057	0.046	0.109	-0.028	0.037	0.021	0.323	0.346	0.335	0.185	0.258	0.224	0.356	0.353	0.304	0.369	0.351	0.374	0.042	-0.06	-0.07	0.101	-0.057	-0.007
ENSG00000261161.1	RP11-58A18.1	0.116	0.095	0.051	-0.012	0.04	0.018										0.076	0.02	-0.013	0.027	0.005	-0.072	-0.194	0.086	-0.081	-0.004	-0.089	-0.016	0.076	-0.079	-0.031	0.035	0.038	0.027	-0.02	0	0.04	0.069	0.007	0.041	0.138	0.09	0.019	-0.07	-0.004	-0.06
ENSG00000261166.1	RP11-775H9.3	-0.039	0.028	-0.009	0.004	-0.026	-0.012										-0.04	-0.008	0.043	0.008	0.025	-0.005	0.037	-0.029	0.203	0.021	-0.041	0.012	0.057	-0.044	-0.016	-0.07	0.018	-0.012	0.07	0.103	0.04	0.005	0.016	-0.046	0.048	0.072	0.134	0.034	-0.031	-0.05
ENSG00000261167.1	RP11-517B11.7	0.367	0.356	0.295	0.369	0.379	0.233										0.159	0.151	0.14	0.018	0.034	0.039	-0.109	0.075	0.068	-0.05	0.048	-0.026	0.417	0.39	0.268	0.233	0.296	0.12	0.226	0.231	0.111	0.344	0.338	0.243	-0.043	-0.233	0.042	0.022	0.016	0.171
ENSG00000261168.1	RP11-68I18.10	0.182	0.132	0.095	0.169	0.205	0.099										0.12	0.038	0.089	0.058	0.068	-0.054	-0.008	0.079	0.268	-0.116	-0.031	0.102	0.186	0.199	0.214	-0.04	-0.013	0.118	0.368	0.354	0.279	0.272	0.262	0.134	0.001	0.072	-0.023	0.013	0.046	0.027
ENSG00000261170.2	RP11-252A24.5	0.245	0.256	0.133	0.191	0.142	-0.048										0.149	0.189	0.09	-0.004	0.132	-0.033	-0.004	0.054	0.017	0.086	-0.055	0.057	0.15	0.126	0.113	0.194	0.165	0.127	0.211	0.178	0.176	0.039	0.129	0.136	0.11	0.144	0.006	0.14	0.125	0.046
ENSG00000261172.1	RP11-356C4.5	0.053	0.052	0.083	0.007	-0.053	-0.024										0.206	0.269	0.204	0.14	0.197	0.085	-0.033	0.022	0.045	0.006	0.041	-0.025	0.17	0.114	0.113	0.004	0.077	-0.004	0.294	0.281	0.275	0.034	-0.103	-0.032	0.142	0.15	0.177	0.111	0.046	0.06
ENSG00000261173.1	RP11-169E6.1	0.088	0.143	0.065	-0.012	0.033	-0.042										0.095	0.172	0.053	0.273	0.205	0.042	0.056	0.077	-0.014	-0.046	0.045	-0.033	0.12	0.161	0.111	0.215	0.149	-0.03	0.221	0.214	0.19	0.139	0.075	-0.006	0.08	0.076	-0.03	0.033	0.075	0.014
ENSG00000261174.2	RP11-844G16.1	0.031	-0.041	0.004	0.031	-0.044	0.022										-0.032	-0.032	-0.025	-0.02	0.015	-0.025	-0.178	0.059	0.301	-0.014	-0.039	0.031	0.018	-0.042	-0.054	-0.073	-0.027	0.034	0.05	0.065	0.079	-0.013	-0.055	-0.024	0.01	-0.025	-0.043	0.113	0.041	0.023
ENSG00000261175.6	CTD-2015G9.2	0.673	0.637	0.581	0.507	0.442	0.349										0.179	0.114	0.031	0.078	0.038	0.034	-0.032	0.177	-0.102	-0.027	0.079	-0.019	0.029	0.095	0.009	0.024	-0.013	-0.029	0.164	0.166	0.021	0.259	0.277	0.151	0.03	0.022	-0.042	0.1	0.033	-0.051
ENSG00000261177.1	RP11-805I24.1	-0.008	0.035	0.006	-0.046	-0.039	-0.002										-0.036	0.014	0.045	0.032	0.004	0.056	0.092	-0.175	0.033	-0.099	0.002	0.062	-0.009	0.027	-0.102	-0.018	-0.066	0.009	-0.073	0.04	-0.069	0.041	0.043	-0.049	-0.177	-0.017	0.041	-0.036	0.013	-0.004
ENSG00000261178.2	RP11-90K18.1	-0.019	-0.006	-0.056	0.052	-0.053	0.031										-0.043	-0.037	0.032				-0.134	0.35	0.216	0.005	0.093	-0.006	0.075	0.051	0.067	-0.003	0.073	-0.022	-0.003	-0.051	-0.094	0.1	0.024	-0.017	-0.003	-0.031	0.33	-0.004	-0.039	0.011
ENSG00000261181.1	RP11-467M13.2	-0.034	-0.024	-0.096	0.009	0.038	0.055										-0.11	-0.149	0.034	0.031	-0.018	-0.019	-0.038	-0.046	-0.193	0.043	-0.006	-0.024	0.036	-0.06	0.1	-0.089	0.04	-0.022	0.056	-0.027	-0.026	-0.05	0.025	-0.034	-0.008	-0.05	-0.02	0.073	-0.018	-0.036
ENSG00000261182.1	RP11-201A3.1	-0.001	-0.07	0.057													-0.057	-0.028	-0.032							0.051	-0.018	0.034	0.003	0.078	0.033	-0.031	-0.008	-0.008	0.039	-0.031	-0.06	-0.034	-0.085	-0.088	-0.079	-0.058	0.013	-0.028	-0.027	-0.046
ENSG00000261183.5	RP11-532F12.5	0.39	0.408	0.385	0.423	0.423	0.153										0.408	0.415	0.414	0.076	0.076	0.091	0.025	0.022	-0.045	0.028	-0.055	-0.015	0.342	0.372	0.357	0.299	0.321	0.249	0.18	0.181	0.115	0.203	0.168	0.03	0.305	0.155	0.36	0.316	0.041	0.237
ENSG00000261184.3	RP11-196O2.1	-0.015	-0.023	0.035	-0.017	0.032	0.027										-0.001	0.033	-0.053	-0.003	0.015	-0.007	-0.062	-0.117	-0.096	0.057	-0.084	0.003	0.042	-0.022	0.053	0.028	-0.071	0.03	0.083	0.074	0.063	-0.047	-0.027	0.115	-0.049	0	0.231	-0.035	0.013	0.012
ENSG00000261186.2	RP11-341N2.1	0.117	0.1	0.016	0.016	0.044	0.046										0.179	0.216	0.178	0.083	0.168	0.024	-0.109	0.152	-0.021	0.032	-0.029	-0.072	-0.046	0.08	-0.011	0.139	0.18	-0.04	0.248	0.246	0.151	0.228	0.158	0.137	0.138	-0.061	-0.03	-0.044	0.021	-0.082
ENSG00000261187.1	RP11-1007O24.2	0.179	0.164	0.086	0.026	0.056	-0.019										0.242	0.198	0.166	0.132	0.171	0.094	-0.035	0.204	0.137	-0.032	0.002	-0.16	0.237	0.248	0.106	0.204	0.14	0.068	0.374	0.408	0.294	0.016	0.116	0.023	0.155	0.098	0.225	0.076	0.047	-0.011
ENSG00000261188.1	CTA-445C9.14	0.317	0.295	0.264	0.309	0.308	0.132										0.354	0.329	0.262	0.314	0.319	0.051	-0.115	0.097	0.078	-0.159	0.081	0.086	0.36	0.363	0.312	0.433	0.443	0.381	0.349	0.334	0.298	0.362	0.388	0.392	0.17	0.017	0.12	0.042	0.005	0.115
ENSG00000261189.1	RP3-512B11.3	0.438	0.396	0.364	0.345	0.337	0.191										0.106	0.146	0.116	0.174	0.069	0.069	0.248	0.013	-0.092	0.092	-0.028	0.078	0.262	0.328	0.316	0.161	0.311	0.126	0.181	0.153	0.124	0.473	0.374	0.377	0.354	0.294	0.331	0.421	0.405	0.349
ENSG00000261190.5	C16orf97	0.041	0.015	0.027	-0.052	-0.018	-0.036										-0.045	0.039	0.032	-0.038	0.039	0.008	0.105	0.016	0.104	-0.026	-0.003	0.005	0.11	-0.034	0.054	-0.036	-0.047	0.046	0.071	0.011	0.038	0.002	0.009	0.021	0.028	0.022	-0.007	0.08	0.068	0.049
ENSG00000261191.1	RP11-16L14.2	0.038	0.025	0.1	-0.005	0.077	0.124										-0.043	-0.038	-0.018	-0.112	0.042	0.024	0.093	-0.23	-0.018	0.043	-0.043	-0.026	-0.034	0.066	-0.02	0.061	0.1	0.004	0.227	0.057	0.023	0.058	-0.044	0.021	0.109	-0.008	-0.083	0.002	0.032	0.021
ENSG00000261192.1	RNF126P1	0.127	0.087	0.134	0.167	0.134	0.114				-0.038	0.039	-0.086	-0.011	0.053	-0.01	0.212	0.285	0.125	-0.104	-0.03	-0.022	0.112	-0.002	0.2	0.165	-0.001	-0.015	0.262	0.187	0.181	0.045	0.081	-0.01	0.264	0.249	0.086	0.151	0.112	0.07	0.121	0.031	0.055	-0.035	-0.032	0.036
ENSG00000261193.1	RP11-863P13.5	0.022	-0.001	0.134	-0.041	0.004	0.076										-0.045	-0.09	0.004	-0.01	0.03	-0.056	-0.005	-0.011	-0.09	-0.02	-0.032	-0.021	-0.034	0.044	0.03	0.063	0.006	0.011	0.007	0.068	-0.042	0.087	0.082	0.016	0.131	-0.06	0.03	0.017	-0.019	-0.002
ENSG00000261194.2	RP11-704C2.1	0.012	0.028	-0.057	0.059	0.006	0.043										-0.051	0.065	0.037				0.059	-0.123	0.012	0.038	0.001	0.028	0.001	-0.069	0.105	0.002	-0.023	-0.041	-0.014	0.063	-0.027	0.015	0.07	-0.062	0.035	0.083	-0.104	0.046	-0.012	-0.029
ENSG00000261195.1	CTD-2380F24.1	0.054	0.084	0.008	0.097	0.029	0.017										-0.052	-0.006	0.013	-0.054	0.065	-0.036	-0.065	0.029	-0.024	0.057	0.101	0.011	0.004	0.061	0.089	-0.075	-0.024	0.008	-0.104	0.077	-0.042	-0.021	-0.029	0.023	0.015	0.021	0.069	0.067	-0.013	0.047
ENSG00000261196.1	CYP4A43P	0.051	0.007	-0.029	0.009	-0.071	-0.022										0.008	-0.044	-0.05	-0.071	0.03	-0.003				-0.031	0.07	-0.01	0.1	-0.009	0.01	0.088	0.017	0.008	0.013	0.039	0.052	0.032	-0.06	0.097	-0.04	0.155	0.078	0.073	0.19	0.142
ENSG00000261197.2	RP11-598D12.2	-0.016	-0.006	-0.024																			0.012	-0.063	-0.313				0.052	-0.003	0	-0.026	-0.083	-0.035	-0.048	-0.087	-0.004	-0.049	0.043	0.105	-0.415	0.285	-0.061	0.068	-0.023	0.058
ENSG00000261198.1	RP11-26O3.1	0.06	-0.034	-0.035	-0.002	-0.017	-0.03										0.03	0.007	0.067	0.053	0.033	0.026	-0.279	0.015	-0.017	-0.013	-0.034	0.093	-0.024	0.005	-0.063	-0.066	-0.03	-0.036	0.041	-0.109	0.024	0.065	-0.03	-0.014	0.087	-0.063	-0.019	0.035	-0.007	0.007
ENSG00000261199.1	UBE2FP2	-0.026	0.023	0.079	0.034	-0.068	0.02				-0.038	-0.05	0.066	0.013	0.083	0.031	0.067	0.01	0.009	0.015	-0.005	0.087	-0.182	-0.147	-0.288	-0.061	-0.037	-0.113	0.036	0.004	-0.003	-0.011	-0.022	-0.052	0.137	0.168	0.027	0.191	0.2	0.046	0.023	0.026	0.069	0.017	0.004	-0.059
ENSG00000261200.1	RP11-989E6.10	0.027	-0.054	-0.045	0.02	-0.007	0.047										0.046	0.012	-0.027	-0.035	0.065	-0.136	-0.018	0.043	0.001	0.031	0.126	0.006	-0.021	0.046	-0.107	0.031	0.033	-0.024	0.036	0.046	-0.06	0.095	0.053	0.001	0.012	0.004	0.104	-0.001	-0.029	-0.015
ENSG00000261202.1	RP3-496C20.1	0.091	0.066	0.05	0.197	0.19	-0.044										-0.064	0.043	0.111	-0.003	0.006	-0.045	0.117	0.059	-0.139	-0.065	0.01	-0.093	0.048	-0.012	0.036	0.023	0.035	0.024	0.095	0.116	0.013	0.058	-0.051	0.099	-0.124	0.034	-0.071	0.021	-0.033	-0.018
ENSG00000261203.1	RP11-347C12.8	0.058	0.019	0.051	-0.001	-0.003	-0.036										0.067	0.029	0.039	-0.026	0.026	-0.064	-0.194	0.177	0.076	0.039	-0.001	0.016	0.146	0.049	-0.089	-0.021	0.03	-0.027	0.008	-0.032	0.032	0.002	0.014	0.021	0.046	-0.017	0.067	0.022	0.069	0.021
ENSG00000261204.1	AC004449.6	0.238	0.234	0.158	0.052	0.063	-0.105										-0.025	0.064	0.015	0.03	0.063	-0.045	0.135	-0.088	0.203	-0.169	0.041	0.148	0.226	0.201	0.248	0.085	0.12	0.026	0.201	0.25	0.109	0.009	0.021	-0.034	0.11	-0.044	-0.02	0.034	0.034	0.053
ENSG00000261205.2	NIFKP4	0.034	-0.042	0.011	-0.025	0.107	-0.098				-0.066	0.012	-0.078	0.04	-0.02	0.025	-0.088	-0.048	0.035	0.075	0.019	-0.015	0.114	-0.19	0.032	0	-0.009	0.003	-0.043	0.107	-0.027	-0.099	-0.055	-0.057	0.032	0.017	0.04	-0.021	-0.133	-0.034	-0.067	0.041	0.095	-0.078	0.019	-0.021
ENSG00000261206.1	LINC00561	-0.022	0.058	-0.038	0.041	0.01	-0.009				-0.175	-0.009	0.074	0.057	0.055	-0.014	-0.023	-0.048	-0.05	0.008	0.055	-0.044	-0.073	-0.134	-0.054	-0.041	-0.037	-0.034	-0.061	0.004	-0.052	0.026	-0.07	0.029	-0.038	0.077	0.042	0.088	0.067	0.042	-0.004	0.123	0.17	-0.05	-0.02	-0.007
ENSG00000261207.1	LA16c-361A3.3	0.252	0.211	0.183	0.05	0.071	0.074										0.208	0.141	0.18	0.239	0.255	0.141	-0.094	0.149	0.159	0.046	-0.088	0.02	0.053	-0.001	0.02	-0.133	0.01	0.023	0.332	0.376	0.277	0.05	0.115	0.016	0.188	0.14	0.101	0.334	0.209	0.131
ENSG00000261208.1	RP11-452D12.1	0.037	0.053	0.082	-0.061	-0.023	-0.056										0.181	0.082	0.077	0.176	0.061	0.083	0.031	-0.055	0.179	-0.006	-0.093	0.017	-0.069	0.013	0.045	0.02	0.015	-0.031	0.044	0.025	-0.034	0.277	0.041	0.002	0.094	0	0.073	0.145	0.108	-0.03
ENSG00000261209.1	RP11-443K8.1	0.077	0.068	0.116	0.12	0.152	0.116										0.072	0.077	0.087	-0.025	0.028	-0.105	0.114	0.095	0.183	0.029	-0.035	-0.044	0.148	0.103	0.055	0.05	0.09	0.021	0.04	0.029	-0.013	-0.048	0.033	0.008	0.042	0.111	0.026	0.104	0.093	-0.004
ENSG00000261210.8	CLEC19A	0.087	0.032	0.042	0.048	0.114	0.06				0.035	-0.008	-0.083	-0.024	0.005	-0.053	-0.055	0.062	-0.071	-0.083	0.066	0.049	0.03	0.028	0.004	-0.039	0.005	0	0.02	0.029	-0.049	-0.043	-0.027	-0.029	0.146	0.084	0.021	0.002	0.05	0.013	0.132	-0.084	-0.107	0.144	0.13	0.05
ENSG00000261211.1	RP1-80N2.3	0.289	0.249	0.251	0.353	0.363	0.193										0.213	0.129	0.148	0.117	0.134	0.123	-0.054	0.038	-0.107	0.026	-0.034	-0.054	0.016	-0.111	0.002	0.136	0.186	0.1	0.162	0.2	0.097	0.225	0.219	0.197	-0.02	0.094	0.002	0.042	-0.06	0.002
ENSG00000261213.1	RP11-510C10.4	0.021	-0.014	0.004	0.076	0.031	0.032										0.046	0.027	-0.051				0.13	-0.105	0.211	0.018	0.041	-0.009	0.221	0.217	0.099	-0.022	-0.051	0.105	-0.064	0.033	0.026	0.095	0.031	0.116	0.003	0.005	0.048	-0.003	-0.012	0.051
ENSG00000261215.1	RP11-195F19.30	0.022	0.006	-0.016	0.005	0.055	0.024										-0.022	0.011	-0.005	0.014	0.04	0.051	0.104	0.041	0	0.027	0.027	0.035	0.098	0.054	0.174	0.006	0.052	-0.046	0.049	0.105	0.006	0.082	-0.045	-0.069	-0.017	0.023	-0.059	0.075	-0.035	0.038
ENSG00000261216.1	RP11-166B2.5	0.087	0.135	0.102	-0.017	0.098	0.061										0.075	0.105	0.079	0.035	0.112	0.042	-0.129	-0.087	-0.137	0.042	-0.059	0.026	0.075	0.135	0.137	-0.122	-0.08	-0.072	0.269	0.249	0.245	0.059	0.054	0.114	0.001	-0.017	0.097	0.221	0.032	0.024
ENSG00000261217.2	BCAP31P1	0.189	0.155	0.055	0	-0.082	-0.022				-0.043	-0.066	0.012	0.065	0.169	0.019	0.141	0.158	0.011	-0.048	-0.063	-0.029	-0.015	-0.137	-0.113	0.027	-0.044	0.002	0.15	0.119	0.071	0.047	0.047	0.076	0.216	0.188	0.184	0.195	0.106	0.084	-0.094	0.022	-0.025	0.015	0.054	0.025
ENSG00000261218.5	RP11-960L18.1	0.454	0.449	0.359	0.567	0.547	0.351										0.177	0.231	0.118	0.141	0.04	0.029	0.301	-0.037	0.011	0.178	0.01	-0.123	0.209	0.191	0.16	0.115	0.111	0.064	0.329	0.344	0.298	0.438	0.303	0.267	0.182	0.189	0.016	0.146	0.092	0.134
ENSG00000261219.1	RP11-344A16.2	0.037	-0.036	0.056	0.018	0.079	0.073										-0.096	-0.038	0.058	0.024	0.043	-0.054	0.006	0.016	-0.148	-0.075	0.107	0.014	0.077	0.07	-0.083	-0.062	-0.028	-0.034	-0.028	-0.061	0.003	0.031	0.042	0.067	-0.067	-0.025	0.097	-0.023	0.008	-0.096
ENSG00000261220.2	RP11-629O1.2	0.31	0.276	0.289	0.279	0.178	0.202										0.22	0.238	0.246	0.251	0.345	0.344	-0.005	-0.06	-0.019	-0.035	-0.034	-0.063	0.308	0.273	0.28	0.228	0.252	0.203	0.362	0.379	0.334	0.278	0.211	0.249	0.107	0.083	0.091	-0.006	-0.072	0.039
ENSG00000261221.4	ZNF865	0.265	0.323	0.252	-0.099	-0.075	0.047				0.147	0.194	0.246	0.118	0.185	0.211	0.262	0.272	0.24	-0.031	-0.062	-0.117	-0.103	-0.038	0.322	-0.043	-0.059	0.117	0.278	0.25	0.241	0.029	-0.009	0.065	0.203	0.226	0.173	-0.026	0.004	-0.109	-0.078	0.052	-0.003	0.089	0.026	-0.162
ENSG00000261222.3	CTD-2006K23.1	0.109	0.17	0.087	0.065	0.051	-0.014										0	0.134	0.042	-0.07	-0.003	0.096	-0.057	-0.029	0.011	0.055	0.029	0.055	-0.004	0.033	-0.006	0.094	0.017	0.082	0.076	0.102	0.082	0.184	0.018	0.068	0.055	-0.057	0.019	-0.048	-0.05	-0.025
ENSG00000261226.1	RP11-830F9.7	0.223	0.166	0.136	0.189	0.226	0.031										0.213	0.203	0.221	0.349	0.326	0.276	-0.239	-0.06	0.032	0.03	-0.001	-0.046	-0.093	-0.001	-0.042	0.081	-0.005	-0.037	0.126	-0.004	0.057	0.046	0.049	0.04	-0.035	0	-0.02	-0.05	-0.021	0.015
ENSG00000261227.2	AC140912.1	0.045	0.005	-0.003	-0.031	0.054	0.004										-0.072	-0.061	0.02	0.061	-0.03	-0.044	-0.175	-0.153	-0.064	0.007	-0.036	-0.022	0.071	0.087	0.055	-0.002	0.023	-0.022	0.2	0.233	0.132	0.34	0.281	0.229	0.073	0.01	0.022	0.012	-0.028	-0.016
ENSG00000261229.6	MTHFS							0.111	0.109	0.135
ENSG00000261231.6	RP11-523L20.2	0.021	0.089	0.04	-0.043	0.022	0.011										-0.019	0.021	0.054	-0.079	0.012	0.043	0.09	0.105	0.134	-0.059	-0.017	0.025	0.022	-0.006	0.073	-0.066	0.086	-0.078	0.094	0.021	0.006	0.051	0.089	0.041	0.211	0.24	0.262	0.097	0.218	0.141
ENSG00000261232.2	RP11-331H13.1	-0.005	0.013	0.033	0.014	0.035	0.028										0.182	0.064	0.086	-0.053	-0.076	0.036	0.078	-0.018	-0.083	0.076	-0.018	-0.002	-0.061	-0.084	-0.001	-0.026	-0.05	-0.047	0.058	0.149	0.037	0.053	0.076	-0.055	0.032	0	-0.092	-0.077	-0.054	0.025
ENSG00000261233.2	ABCD1P3	0.037	0.032	-0.001	0.018	0	0.064										-0.134	-0.046	0.037				0.119	0.279	0.071	0.044	-0.045	0.016	0.084	-0.044	-0.026	-0.07	-0.048	-0.005	0.008	0.051	0.018	-0.061	0.068	0.103	-0.001	-0.057	-0.062	-0.013	-0.002	0.031
ENSG00000261234.1	RP11-356O24.1	0.031	0.071	0.026	-0.04	0.057	0.06										-0.009	-0.071	-0.055	0.035	0.046	0.012				-0.107	0.021	0.025	0.078	0.023	-0.033	0.04	-0.132	-0.039	0	0.06	-0.089	0.001	-0.027	0.097	0.084	-0.012	-0.061	0.077	0.045	0.096
ENSG00000261235.1	RP11-510J16.5	0.22	0.207	0.136	0.383	0.258	0.145										0.062	0.062	-0.027	0.042	0.071	0.02	-0.149	0.011	0.055	-0.027	0.068	0.016	0.183	0.197	0.253	-0.026	-0.055	-0.125	0.161	0.2	0.174	0.055	0.091	0.12	0.071	0.062	0.163	0.076	0.038	0.127
ENSG00000261236.8	BOP1	0.493	0.493	0.476	0.432	0.432	0.496	0.287	0.306	0.345	0.365	0.258	0.367	0.272	0.251	0.205	0.255	0.204	0.145	0.134	0.087	0.186	-0.129	-0.203	0.209	-0.066	0.089	0.04	0.323	0.353	0.232	-0.017	0.013	-0.042	0.136	0.168	-0.036	0.267	0.317	0.234	0.292	0.288	0.183	0.477	0.369	0.219
ENSG00000261238.1	AC009166.5	0.039	0.006	-0.01	0.031	0.002	-0.003										-0.007	-0.102	-0.02	0.059	-0.038	-0.006	0.003	-0.056	0.271	-0.092	-0.02	-0.051	0.1	0.062	0.097	-0.036	0.039	-0.06	0.041	0.017	0.027	0.064	0.032	-0.018	0.02	0.053	-0.034	-0.02	-0.027	-0.034
ENSG00000261239.6	ANKRD26P1	0.03	0.006	0.001	-0.053	-0.014	-0.015				-0.075	0.069	0.06	-0.037	0.01	0.023	-0.107	0.05	-0.077	0.061	0.094	0.007	0.156	0.228	-0.016	0.056	0.001	-0.021	0.093	0.066	0.015	-0.051	-0.084	-0.044	0.145	0.079	-0.054	0.179	0.09	-0.081	0.006	-0.012	0.066	-0.048	0.069	-0.015
ENSG00000261240.1	RP11-304L19.4	0.004	-0.078	0.026	-0.042	0.083	0.123										0.056	0.068	-0.027	0.03	0.088	0.068	-0.071	-0.148	0.028	-0.017	0.04	-0.055	-0.089	-0.056	0.032	-0.014	-0.012	-0.032	0.155	0.089	-0.009	0.02	0.005	0.111	0.007	0	0.046	-0.002	-0.038	0.043
ENSG00000261241.7	RP11-883G14.1	0.059	0.108	0.057	0.105	0.097	0.095										0.142	0.165	0.099	0.177	0.304	0.021	0.069	0.254	0.009	-0.112	0.046	-0.008	-0.032	0.019	-0.002	0.011	0.044	-0.043	-0.013	0.019	0.041	0.09	0.04	-0.027	0.043	0.101	0.077	0.064	-0.029	-0.011
ENSG00000261242.1	CTD-2302E22.4	0.045	0.009	0.145	0.028	0.133	-0.016										0.033	0.03	-0.063	0.1	0.084	0.098	0.006	0.043	0.003	0.032	0.031	-0.053	0.12	0.105	0.011	0.111	0.105	0.121	0.295	0.3	0.154	0.266	0.121	0.114	0.048	0	-0.014	0.087	0.097	0.011
ENSG00000261243.1	RP11-517C16.4	0.196	0.159	0.12	0.045	0.084	0.022										0.019	0.034	-0.031	0.034	0.129	0.004	-0.063	-0.095	-0.174	0.02	-0.035	0.022	0.102	0.078	0.162	0.095	0.035	0.099	0.207	0.146	0.064	0.217	0.05	0.074	0.017	0.044	-0.044	0.004	-0.005	0.024
ENSG00000261244.1	RP11-114H24.7	0.088	0.062	0.033	-0.04	0.001	0.062										0.05	0.021	-0.008	0.034	0.024	-0.013	0.079	-0.044	-0.156	0.033	0.01	0.013	0.08	-0.019	-0.054	-0.042	-0.041	-0.136	-0.011	-0.039	0.023	0.007	-0.05	-0.068	-0.058	-0.05	-0.037	0.027	-0.01	-0.017
ENSG00000261245.2	RP11-120K18.3	0.147	0.172	0.071	0.213	0.168	0.109										0.287	0.272	0.29	0.167	0.148	0.171	-0.168	0.057	0.184	0.017	-0.081	-0.033	0.075	0.017	0.121	0.056	0.075	0.084	0.247	0.237	0.241	0.133	0.056	0.115	0.109	0.044	-0.047	-0.067	0.092	0.07
ENSG00000261247.1	GOLGA8T	-0.02	0.009	0.051	0.128	0.014	-0.064				0.024	-0.052	-0.033	0.004	0.065	-0.014	0.004	0.058	-0.069	0.028	-0.009	-0.098	-0.133	0.075	0.158	-0.045	-0.009	-0.076	0.066	0.002	0.103	-0.083	0.057	-0.001	0.1	-0.036	-0.041	-0.013	0.038	0.006	0.022	0.143	-0.049	-0.024	0.069	-0.019
ENSG00000261248.1	AC009120.10	-0.007	0.029	-0.045	0.002	0.035	-0.025										-0.024	-0.011	-0.029	-0.045	-0.042	-0.066	0.037	-0.08	0.058	-0.049	0.05	-0.008	0.021	-0.007	0.108	0.108	0.006	-0.016	0.065	0.098	0.042	0.017	0.023	-0.028	-0.102	-0.068	-0.002	-0.034	0.028	-0.019
ENSG00000261249.1	RP11-19D2.2	0.043	0.01	-0.045													-0.022	-0.002	0.052				-0.037	0.042	0.223	-0.017	0.015	-0.004	0.022	-0.098	-0.045	0.038	-0.068	0.064	0.045	-0.072	-0.035	0.008	-0.095	-0.083	-0.028	-0.013	-0.029	-0.072	0.08	0.037
ENSG00000261250.1	RP11-545A16.1	-0.037	0.026	0.017	0.058	0.072	-0.1										0.044	-0.012	0.081	-0.08	0.072	-0.005	-0.057	0.035	-0.063	-0.029	0.005	0.005	0.074	0.088	-0.023	-0.047	0.035	-0.109	0.008	0.017	-0.002	0.029	0.043	-0.064	-0.012	0.02	-0.026	0.056	-0.082	0.048
ENSG00000261251.1	RP3-388M5.9	0.052	0.11	0.154	0.068	0.165	0.052										-0.08	0.095	-0.069	-0.02	0.038	0.07	-0.021	-0.068	-0.041	-0.018	-0.038	-0.045	0.211	0.105	0.098	0.12	0.085	0.13	0.185	0.145	0.044	0.182	0.075	0.225	0.1	-0.011	0.037	0.046	0.004	0.019
ENSG00000261253.2	AC137932.6	0.218	0.197	0.065	0.062	0.064	0.086										0.177	0.146	0.089	0.265	0.249	0.099	0.056	-0.037	0.015	0.044	0.012	-0.008	0.172	0.196	0.229	0.004	-0.034	-0.01	0.172	0.147	0.08	0.077	0.076	-0.038	0.159	0.01	-0.015	-0.085	-0.026	-0.041
ENSG00000261257.1	RP11-673E11.2	0.329	0.305	0.232	0.486	0.463	0.323										0.003	0.028	-0.034	-0.087	0.022	-0.051	-0.164	0.009	-0.103	0.038	-0.035	0.037	0.045	0.123	0.056	0.004	0.023	0.08	-0.033	0.089	0.047	0.059	0.085	-0.027	-0.04	0.05	-0.102	0.06	-0.042	-0.037
ENSG00000261259.1	RP11-19N8.2	0.045	0.046	0.006	0.023	0.027	-0.023										-0.091	-0.042	-0.044				-0.081	0.007	0.26	0.002	-0.009	0.003	-0.014	-0.062	0.058	0.029	0.078	0	-0.027	0.044	-0.014	0.051	-0.012	0.118	0.076	-0.062	0.027	0.081	0.023	0.057
ENSG00000261260.2	CTD-2520I13.1	-0.048	-0.019	-0.028	0.028	0.068	-0.003										0.067	0.055	0.056	0.073	0.02	-0.051	-0.153	0.089	-0.056	0.069	-0.068	0.01	0.028	0.053	-0.057	0.053	-0.119	0.038	0.032	0.073	0.007	0.026	0.054	-0.024	-0.051	0.036	0	-0.082	0.015	0.007
ENSG00000261261.3	RP11-297L17.4	0.036	-0.006	0.07	0.021	-0.084	-0.081										0.047	0.042	-0.028	0	0.021	-0.016	-0.137	0.228	0.182	0.012	-0.032	0.004	0.028	0.023	0.06	-0.011	-0.014	0.034	-0.055	0.034	0.05	0.058	-0.114	-0.038	-0.01	0.05	-0.086	0.022	0.078	-0.019
ENSG00000261263.2	RP11-586K12.13	0.058	-0.038	0.035													-0.085	0.056	0.04							-0.04	0.055	0.038	0.044	-0.047	-0.042				0.012	-0.11	0.074	0.086	-0.044	-0.022	0.103	0.185	0.132	-0.026	-0.018	-0.05
ENSG00000261265.1	CTD-2515H24.4	0.236	0.18	0.131	0.266	0.172	0.033										0.053	0.12	0.091	-0.045	0.017	-0.041	0.095	0.163	-0.075	0.088	0.022	-0.002	-0.097	0.017	0.051	-0.016	0.062	0.083	-0.018	0.141	-0.035	-0.008	0.063	0.072	0.048	-0.002	0.079	-0.015	0.046	0.101
ENSG00000261266.2	CTD-2196E14.5	0.021	-0.029	0.054	-0.004	0.026	0.058										0.036	-0.07	0.02	0.017	0.042	0.055	-0.085	0.121	-0.006	0.016	-0.076	0.004	-0.158	-0.007	0.078	0.009	-0.15	0.084	0.101	0.024	0.027	0.095	0.076	-0.055	-0.057	0.021	0.003	0.094	0.086	0.063
ENSG00000261267.1	RP11-44I10.3	0.062	0.095	0.073	0.046	0.074	-0.04										0.026	0.014	-0.017	0.152	0.135	0.109	-0.144	0.099	0.185	0.027	-0.028	-0.083	0.056	0.069	-0.07	0.104	0.245	0.135	0.16	0.16	0.085	0.23	0.193	0.113	-0.034	0.096	-0.044	-0.167	-0.118	0.043
ENSG00000261268.1	RP11-308D13.3	0.02	0.056	0.048	-0.006	0.035	-0.027										0.051	0.103	0.138	0.02	0.007	0.096	-0.174	0.066	0.097	-0.052	0.025	-0.02	0.233	0.27	0.169	0.215	0.213	0.218	0.334	0.278	0.205	0.34	0.38	0.303	0.139	0.242	0.025	0.081	0.046	0.114
ENSG00000261269.1	RP11-389C8.2
ENSG00000261270.1	RP11-325K4.3	0.341	0.285	0.32	0.298	0.257	0.221										0.211	0.211	0.185	0.169	0.179	0.094	0.249	-0.029	0.076	0.095	-0.094	-0.038	0.154	0.204	0.181	0.117	0.216	0.145	0.29	0.279	0.28	0.447	0.391	0.314	0.07	0.192	0.082	0.121	0.165	0.097
ENSG00000261272.1	MUC22	-0.036	0.091	0.075	-0.034	0.009	0.035				0.017	-0.02	0.117	-0.071	-0.071	0.012	-0.072	0.007	-0.007	-0.017	-0.065	-0.008	-0.096	-0.14	0.037	-0.077	-0.027	0.053	0.176	0.242	0.141	0.065	0.103	0.022	0.063	0.05	0.02	-0.127	-0.005	-0.022	0.087	0.106	0.161	0.117	0.041	0.016
ENSG00000261273.1	LA16c-444G7.1	-0.013	0.104	-0.016	-0.007	-0.009	-0.06										0.112	0.085	0.033	0.114	0.02	-0.002	-0.057	0.012	-0.069	0.04	-0.018	-0.033	0.054	0.105	0.081	-0.093	-0.05	-0.06	0.116	0.039	0.057	0.076	-0.021	0.049	0.003	-0.039	0.048	-0.02	0.033	-0.039
ENSG00000261274.1	RP11-244B22.5	-0.01	-0.086	-0.024	0.003	-0.093	-0.021																-0.245	-0.063	0.038	-0.03	0.002	-0.069	0.048	0.025	-0.029	-0.004	0.03	-0.018	0.064	-0.088	0.076	-0.06	0.025	-0.006	-0.048	0.005	-0.051	0.026	0.023	0.039
ENSG00000261275.1	RP11-760D2.11	0.037	0.056	-0.01	-0.02	0.058	0.015										-0.059	-0.036	-0.074	-0.064	-0.066	-0.027	0.027	-0.035	-0.234	0.053	-0.056	0.025	-0.048	-0.006	-0.045	-0.036	0.123	0.023	-0.014	-0.037	-0.039	0.005	0.016	0.061	-0.014	0.042	0.019	-0.034	0.018	0.009
ENSG00000261276.1	RP11-554A11.5	-0.031	-0.075	-0.057													0.1	-0.116	-0.108							0.046	-0.021	0.025	0.127	-0.093	-0.032							-0.016	0.045	-0.035				-0.01	-0.018	-0.026
ENSG00000261278.1	RP11-430C1.2	0.029	0.045	0.028	0.051	-0.067	-0.109										0.057	0.104	0.068	-0.102	0	-0.04	-0.108	0.079	0.2	-0.037	-0.047	-0.051	0.026	-0.075	-0.034	0.095	0.046	-0.046	0.063	-0.009	0.035	-0.042	-0.006	-0.058	-0.131	0.039	-0.083	0.006	-0.04	-0.058
ENSG00000261279.5	ULK4P1	-0.032	-0.006	0.012	-0.045	-0.034	-0.035				0.024	-0.014	0.063	0.003	0.073	0.114	-0.02	-0.004	-0.101	-0.02	0.031	0.019	-0.179	0.243	-0.199	0.019	-0.039	0.002	-0.023	0.056	-0.04	-0.037	0.068	-0.006	0.076	-0.03	0.103	0.062	0.014	-0.037	-0.003	-0.039	0.007	0.052	-0.044	-0.031
ENSG00000261281.1	RP11-361M10.4	-0.042	0.061	-0.035	-0.1	0.031	-0.001										-0.076	-0.061	0.108	0	-0.024	0.019	0.21	-0.079	0.218	0.074	0.017	0.021	-0.08	0.074	-0.042	0.031	0.053	-0.017	0.062	0.082	0.05	-0.013	0.004	0.03	-0.098	-0.195	-0.019	-0.012	-0.033	-0.012
ENSG00000261282.1	SOD1P2	-0.009	-0.007	-0.041										-0.038	0.03	-0.007	0.006	0.022	-0.089				0.03	0.078	-0.004	0.049	0.044	0.039	-0.055	-0.019	0.01	0.01	-0.004	-0.024	0.054	0.076	-0.018				-0.039	0.014	0.159	0.024	-0.025	-0.025
ENSG00000261284.2	RBM22P13	0.028	-0.03	-0.012	0.032	0.008	0.001				-0.064	0.024	0.109	0.033	-0.137	0.033	0.044	0.037	0.034				0.103	-0.135	-0.122	0.038	-0.035	0.007	0.075	0.026	-0.086	0.077	-0.003	0.06	-0.005	0.013	-0.01	-0.006	0.02	0.038	-0.101	0.084	-0.055	0.012	0.003	-0.01
ENSG00000261285.7	RP11-481E4.2	0.015	0.041	-0.049	-0.01	0.059	0.025										-0.033	0.07	0.035				0.221	-0.015	-0.16	-0.063	0.013	-0.128	-0.032	-0.056	0.055	-0.046	0.037	-0.016	0.014	0.036	-0.084	0.039	0.012	-0.023	0.059	0.216	-0.049	0.047	0.016	0.018
ENSG00000261286.1	RP11-517C16.2	0.19	0.144	0.132	0.002	-0.096	0.073										0.198	0.215	0.141	0.115	0.163	0.012	0.22	-0.082	0.097	0.021	-0.013	-0.063	0.031	0.104	0.068	0.004	0.066	0.081	0.372	0.341	0.204	0.143	0.077	0.007	0.113	0.063	-0.147	0.074	-0.021	0.075
ENSG00000261288.1	RP11-20I23.11	0.019	-0.019	-0.052	0.06	0.05	-0.032										-0.035	0.015	0.049	0.031	-0.085	0.017	-0.162	-0.053	0.084	0.008	-0.025	0.046	-0.107	0.059	0.008	-0.073	-0.055	-0.013	0.003	-0.015	-0.024	0.014	-0.063	0.002	-0.005	-0.033	0.077	0.076	0.007	0.004
ENSG00000261289.2	RP11-170L3.5	0.155	0.227	0.124	-0.011	-0.068	-0.071										0.122	0.096	0.104	-0.002	-0.037	0.091	0.146	-0.039	-0.047	0.046	0.083	-0.042	0.07	0.137	0.068	-0.03	-0.012	0.042	0.206	0.197	0.162	-0.025	-0.12	-0.084	0.091	-0.098	0.075	0.044	-0.002	0.018
ENSG00000261290.1	CYP4A44P	0.059	0.046	0.009	0.094	-0.061	-0.039										-0.109	0.077	-0.05	-0.017	0.04	-0.084				-0.049	0.011	-0.002				-0.061	-0.068	0.012	0.07	-0.03	-0.068	-0.027	-0.073	0.031	0.094	0.109	-0.052	0.189	0.225	0.001
ENSG00000261291.1	RP11-295M3.2	0.013	0.028	0.002	0.019	-0.088	-0.011										-0.12	-0.137	0.087	0.109	-0.002	0.02	0.084	-0.007	-0.154	0.059	-0.016	-0.022	-0.041	-0.035	0.044	-0.006	0.043	-0.034	0.047	0.065	-0.002	0.08	0.031	0.058	-0.065	0	-0.031	-0.078	-0.036	-0.003
ENSG00000261292.2	RP11-389G6.3	0.074	0.078	0.031	0.074	0.024	0.032										0.094	0.087	-0.04	0.113	0.119	-0.013	-0.097	0.088	0.184	-0.007	0.019	0.046	0.242	0.233	0.077	-0.066	-0.029	0.021	0.099	0.007	0.014	-0.05	0.056	-0.011	0.114	0.017	-0.039	0.04	-0.026	-0.052
ENSG00000261293.1	RP11-276H1.2	0.045	0.022	-0.052	-0.004	-0.024	-0.037										0.002	0.063	0.06	-0.09	-0.055	0.008	0.03	0.004	0.053	0.036	0.015	0.166	0.081	-0.012	-0.094	-0.044	-0.071	-0.007	0.011	0.01	-0.017	-0.14	-0.006	-0.049	0.129	0.034	0	0.01	-0.085	-0.048
ENSG00000261294.1	RP11-616M22.3	0.232	0.203	0.217	0.367	0.382	0.349										0.073	0.073	0.001	0.157	0.136	0.054	0.108	0.154	-0.073	0.006	0.031	0.028	-0.003	0.08	0.053	0.001	0.093	-0.015	0.095	0.177	0.03	0.143	0.082	0.026	0.136	0.025	0.045	0.025	0.014	-0.043
ENSG00000261296.1	RP11-299H22.6	0.017	0.002	0.02	-0.014	0.121	-0.11										-0.023	0.017	-0.017	0.038	-0.04	0.05	0.04	0.05	0.045	-0.018	-0.007	-0.019	0.039	0.05	0.002	-0.01	0.032	0.113	-0.036	0.045	0.03	-0.026	0.026	0.059	0.155	0.01	-0.072	-0.03	0.086	-0.046
ENSG00000261298.1	RP11-309M7.1	0.024	-0.009	-0.032	0.088	0.066	-0.05										-0.012	0.131	-0.039	0.024	0.069	0.073	0.032	-0.157	0.047	-0.015	0.061	0.014	0.055	-0.051	-0.062	0.009	-0.008	-0.017	0.098	0.067	0.04	0.082	-0.035	0.013	0.1	0.072	0.089	-0.082	-0.038	-0.009
ENSG00000261299.1	RP11-80F22.11	-0.005	0.01	-0.016	0.007	0.061	0.064										0.056	0.045	0.114				0.206	-0.108	0.219	-0.061	-0.007	0.054	0.012	0.092	0.098	0.05	0.004	-0.019	0.02	-0.04	-0.081	-0.062	-0.154	0.014	0.165	-0.007	0.087	0.006	-0.037	0.02
ENSG00000261302.6	RP11-343H19.1	0.146	0.09	0.044	0.067	0.023	0.066										-0.032	-0.008	0.015	0.014	0.001	0.052	0.16	0.014	0.053	0.001	0.093	-0.056	0.095	0.168	0.13	0	0.015	-0.068	0.317	0.235	0.038	0.207	0.168	0.045	-0.076	0.078	-0.074	0.06	-0.091	0.009
ENSG00000261303.6	RP11-160C18.2	0.026	0.055	0.017	0.034	0.049	0.008										-0.041	-0.077	0.096	-0.137	-0.038	-0.041	0.122	0.08	-0.014	0.134	-0.047	0.049	-0.009	-0.039	0.042	-0.085	0.119	0.032	0.004	-0.023	0.001	-0.039	0.078	0.001	0.053	0.087	0.048	-0.058	-0.005	-0.003
ENSG00000261304.2	CTD-2125J1.1	0.008	-0.041	-0.047	-0.018	0.032	0.107										-0.003	0	-0.126	0.004	-0.065	-0.018	-0.197	-0.012	0.226	-0.029	-0.011	-0.061	-0.079	-0.088	0.001	-0.103	-0.098	-0.007	-0.039	0.015	0.045	-0.035	0.058	0.042	0.063	0.105	-0.127	0.037	-0.007	0.016
ENSG00000261305.2	RP4-584D14.7	0.201	0.169	0.086	0.002	0.007	0.073										0.009	0.045	0.001	0.071	0.036	0.098	-0.08	-0.045	-0.115	0.026	0.044	-0.035	0.265	0.334	0.236	0.151	0.162	0.025	0.158	0.201	0.127	0.147	0.088	0.041	0.134	-0.012	0.049	0.13	0.055	0.02
ENSG00000261307.1	RP11-157P23.2	0.01	-0.012	0.035	-0.039	0.03	-0.002										-0.001	0.042	0.054	-0.001	0.01	-0.059	-0.021	0.296	-0.093	-0.003	-0.074	-0.007	0.06	0.127	-0.038	-0.008	0.01	0.023	-0.01	-0.044	-0.018	0.054	0	0.113	0.106	-0.062	0.079	-0.005	-0.007	0.019
ENSG00000261308.3	FIGNL2	0.194	0.184	0.077	0.032	-0.058	0.008				0.123	0.221	0.091	0.221	0.227	0.114	0.09	-0.005	0.054	0.112	0.052	-0.032	0.217	0.159	0.127	-0.114	-0.059	0.016	0.106	0.108	0.153	-0.007	0	-0.049	0.163	0.198	0.094	0.219	0.096	-0.001	0.041	-0.051	0.077	0.025	0.053	0.03
ENSG00000261310.1	RP11-354I13.1	0.078	-0.03	0.034	0.009	0.105	0.075										-0.018	-0.059	-0.119	-0.042	-0.001	-0.023				0.008	0.067	0.033	0.233	0.232	0.173	0.203	0.308	0.095	0.128	0.078	0.004	0.21	0.109	0.107	0.035	-0.01	0.051	0.001	0.094	-0.034
ENSG00000261312.1	AC002550.5	-0.006	-0.007	-0.004	-0.089	-0.13	-0.038										-0.006	0.066	-0.072	0.005	0.024	-0.019	-0.003	0.063	0.197	0.013	0.045	-0.034	0.003	0.078	-0.041	-0.037	-0.088	-0.04	0.016	0.026	0.019	-0.032	0.028	-0.036	0.078	-0.041	0.004	-0.036	0.034	-0.027
ENSG00000261313.2	RP11-2C15.1	0.013	-0.034	0	0.02	-0.028	0.012										-0.013	0.038	-0.151	-0.049	0.02	0.028	-0.103	0.207	0.041	0.027	-0.012	-0.091	0.056	0.018	0.005	0.104	-0.057	-0.019	-0.025	0.066	0	0.105	0.052	0.085	0.07	0.072	0.084	0.007	-0.039	0.055
ENSG00000261314.1	RP11-359E8.5	0.113	0.147	-0.047	0.175	0.077	0.032										0.038	0.009	0.045	-0.013	0.045	-0.012	0.104	-0.028	-0.117	-0.013	-0.085	0.005	0.004	-0.037	0.103	0.093	-0.007	0.016	0.02	-0.029	0.091	0.067	0.071	0.09	0.073	-0.041	0.049	-0.015	0.004	-0.029
ENSG00000261315.2	LARP4P	0.029	-0.031	0.004	-0.036	0.09	-0.057				0.05	-0.008	0.001	0.04	-0.012	0.05	0.015	0.026	-0.026	-0.016	0.035	-0.021	0.16	0.108	-0.13	-0.01	-0.001	0.009	-0.011	0.128	0.092	0.04	0.054	0.009	0.042	-0.013	0.05	-0.073	0.097	-0.001	-0.057	0.033	0.014	0.09	0.068	-0.016
ENSG00000261316.1	CTC-400I9.1	0.067	0.101	-0.023	0.093	0.109	0.115										0.009	0.112	0.029				0.006	0.111	0.037	-0.034	0.034	0.025	-0.008	-0.048	0.016	-0.001	0.049	-0.072	0.146	-0.055	0.013	0.067	-0.011	0.018	-0.001	-0.155	0.211	0.026	-0.033	0.023
ENSG00000261318.1	RP11-653J6.1	0.139	0.091	0.061	0.029	0.061	-0.08										-0.034	0.08	0.011	0.073	0.156	-0.027	0.034	0.087	0.111	-0.024	-0.054	-0.043	0.189	0.22	0.179	0.064	0.066	0.083	0.084	0.096	0.038	0.155	0.079	0.063	0.046	0.018	0.128	-0.006	-0.037	-0.021
ENSG00000261319.1	RP11-279O17.1	0.044	0.039	-0.031	0.038	0.108	-0.005										-0.005	-0.036	0.044	-0.008	-0.028	-0.041	0.063	0.096	0.04	-0.012	0.03	0	0.074	0.07	0.066	0.073	0.04	0.073	0.015	0.025	-0.026	0.076	0.133	-0.084	-0.005	-0.029	0.154	0.064	0.047	-0.067
ENSG00000261320.1	RP11-297D21.2	0.097	0.089	0.033	0.04	0.104	0.029										0.52	0.523	0.52	-0.012	-0.069	-0.104	-0.044	-0.195	0.01	-0.039	0.041	-0.017	0.017	0.017	0.074	0.062	0.035	-0.009	0.062	-0.054	0.059	0.019	0.01	0.08	0.096	-0.003	0.105	0.015	-0.01	-0.032
ENSG00000261324.2	RP11-174G6.5	0.358	0.364	0.364	0.392	0.381	0.212										0.224	0.211	0.17	0.033	0.071	0.026	0.009	-0.012	0.014	-0.076	-0.104	0.045	0.173	0.151	0.089	0.004	0.038	0.014	0.295	0.278	0.269	0.082	0.113	0.095	0.038	0.074	0.071	0.06	0.009	-0.04
ENSG00000261325.1	AC140542.2	0.038	0.015	0.007	-0.086	-0.003	0.026										-0.111	-0.068	-0.001	-0.058	0.017	0.029	0.192	-0.11	0.119	0.104	0.017	0.009	0.051	-0.044	0.011	0.1	-0.013	0.034	0.009	0.09	0.095	-0.046	0.024	-0.003	-0.015	0.053	0.126	-0.016	0.058	0.032
ENSG00000261326.4	LINC01355	0.353	0.349	0.326	-0.022	0.146	0.063				0.106	-0.002	-0.107	0.2	0.165	0.118	0.222	0.186	0.25	0.133	0.179	0.183	0.049	-0.097	0.097	-0.165	-0.09	0.094	0.315	0.303	0.285	0.12	0.184	0.03	0.407	0.408	0.332	0.185	0.09	0.245	0.223	-0.093	0.199	0.127	0.048	-0.004
ENSG00000261327.5	RP11-863P13.3	0.513	0.456	0.482	0.585	0.542	0.55										0.432	0.444	0.355	0.426	0.369	0.283	-0.154	0.131	0.147	-0.03	-0.035	-0.061	0.344	0.34	0.299	0.199	0.134	0.248	0.391	0.374	0.288	0.573	0.562	0.521	0.206	0.266	0.122	0.31	0.193	0.209
ENSG00000261329.6	CTD-2049O4.1	0.175	0.145	0.053	-0.026	0.019	0.061										0.046	0.039	-0.016	-0.044	0.059	0.039	-0.075	0.038	0.036	-0.022	-0.002	0.059	0.068	0.116	0.096	-0.049	-0.002	-0.081	0.092	0.015	-0.009	0.049	-0.021	-0.013	-0.054	0.08	-0.009	-0.036	-0.009	-0.038
ENSG00000261330.1	RP11-281J9.1	-0.005	0.069	0.016	-0.05	0.038	0.035										-0.023	-0.02	-0.045	-0.031	-0.051	0.058	0.086	0.235	0.115	-0.022	-0.062	-0.057	0.052	0.088	0.051	-0.067	0.059	-0.012	0.057	0.111	-0.01	0	-0.012	-0.069	0	0.068	0.007	0.023	0.036	-0.038
ENSG00000261332.1	RP11-297C4.1	0.045	0.071	0.001	0.107	0.161	0.138										0.011	0.026	0.031	0.165	0.038	0.02	-0.005	0.026	-0.088	-0.031	0.082	0.008	0.02	0.033	0.132	0.021	0.014	0.137	0.012	0.012	-0.005	0.008	-0.07	-0.065	-0.002	0.068	-0.006	0.079	0.07	0.027
ENSG00000261333.2	CD24P2	0.151	0.147	0.08	0.219	0.174	0.068				0.189	0.144	0.086	0.086	0.017	0.008	0.077	0.15	0.031	-0.04	0.038	0.073	0.034	0.189	-0.062	-0.06	-0.031	0.033	-0.041	0.043	-0.047	-0.04	0.017	0.076	0.011	0.039	0.011	0.077	-0.021	-0.061	-0.061	0.012	-0.066	0.018	0.015	0.064
ENSG00000261334.1	RP11-65J3.14	0.019	0.047	-0.015	0.001	0.012	-0.021										0.023	0.009	0.006	-0.017	-0.011	-0.011	-0.098	-0.036	-0.068	0.004	0.055	-0.033	-0.077	-0.076	-0.032	0	0.034	-0.119	0.079	0.04	0.034	0.096	-0.012	-0.027	-0.016	-0.019	-0.018	0.042	-0.063	0.006
ENSG00000261335.1	RP11-318A15.2	0.239	0.217	0.114	0.149	0.186	0.116										0.036	-0.067	0.045	-0.003	-0.001	0.065	-0.029	-0.007	-0.05	-0.036	0.034	-0.004	0.221	0.228	0.11	0.15	0.115	0	0.322	0.188	0.137	0.344	0.223	0.161	-0.014	0.062	0.018	0.027	0.02	0.001
ENSG00000261336.1	EIF4BP5	0.066	0.086	0.044	-0.065	0.058	-0.03				-0.05	-0.023	-0.104	-0.001	-0.026	-0.006	0.115	0.007	0.113	-0.048	0.021	-0.022	0.103	0.039	0.025	-0.083	-0.024	0.015	-0.074	-0.035	0.047	-0.025	-0.078	-0.052	0.074	-0.055	0.074	0.09	-0.021	-0.045	-0.06	0.003	-0.023	-0.164	0.031	0.045
ENSG00000261338.2	RP11-378A13.1	0.338	0.343	0.276	0.235	0.261	0.14										0.209	0.125	0.089	0.256	0.276	0.096	0.182	-0.137	0.084	0.121	0.028	-0.022	0.195	0.136	0.227	0.082	0.083	0.102	0.283	0.255	0.119	0.412	0.409	0.3	0.306	0.36	0.27	0.347	0.288	0.287
ENSG00000261340.1	RP11-215H22.1	0.03	-0.015	-0.028	-0.07	-0.026	-0.098										0.012	-0.039	-0.062	0.07	-0.026	0.036	0.043	-0.077	0.135	0.014	0.029	-0.008	-0.037	0.016	-0.07	-0.079	-0.087	-0.042	0.077	0.091	0.081	0.214	0.103	0.068	-0.035	0.077	0.026	-0.023	0.02	0.014
ENSG00000261341.6	CTD-2568A17.1	0.288	0.27	0.135	-0.013	-0.062	0.095										-0.013	0.085	0.053	-0.012	-0.013	-0.089	0.067	0.067	-0.049	-0.163	-0.04	0.037	0.264	0.165	0.032	0.206	0.163	0.049	0.125	0.205	0.058	0.237	0.053	0.034	0.058	0.111	0.054	0.032	0.022	0.011
ENSG00000261342.1	AC006538.1	0.305	0.277	0.26	0.103	0.059	0.115										0.135	0.008	0.052	0.018	0.033	-0.028	-0.048	-0.063	0.142	-0.015	0.06	0.047	0.193	0.134	0.083	0.012	0.033	0.041	0.147	0.192	0.143	0.339	0.245	0.22	0.092	0.065	0.069	0.098	-0.053	-0.004
ENSG00000261346.1	RP11-297C4.2	-0.035	0.067	0.021	-0.073	-0.088	-0.017										-0.036	-0.113	-0.075	0.011	0.046	0.036	-0.165	-0.143	-0.065	-0.016	0.044	0.001	-0.032	0.018	0.003	-0.053	0.012	0.015	0.087	0.042	-0.033	0.076	0.046	-0.034	0.063	-0.074	0.029	0.13	-0.062	0.093
ENSG00000261347.1	AP000439.5	0.08	0.04	0.089	-0.065	-0.056	-0.041										0.019	-0.001	0.008	-0.018	0.051	0.044				-0.021	-0.03	-0.008	0.2	0.224	0.092	-0.076	-0.041	0.067	-0.005	0.114	-0.028	0.114	0.029	0.06	-0.092	-0.119	-0.14	-0.006	0.055	0.005
ENSG00000261348.2	RP11-510M2.1	0.083	0.061	-0.001	0.119	0.117	0.099										-0.036	-0.07	-0.022	0.015	-0.103	-0.031	0.059	0.214	0.137	-0.024	-0.06	0.046	0.119	-0.036	-0.089	0.064	0.06	0.006	-0.003	-0.002	0.062	0.078	-0.01	0.002	0.095	0.11	-0.026	0.142	0.064	-0.045
ENSG00000261349.1	RP3-465N24.5	0.255	0.247	0.236	-0.174	-0.043	-0.009										0.38	0.405	0.34	0.003	0.088	0.009	-0.066	-0.081	-0.06	-0.009	-0.054	-0.049	0.249	0.231	0.064	-0.005	0.054	0.099	0.209	0.156	0.122	0.169	0.233	0.189	0.163	-0.069	-0.013	0.018	0.087	-0.038
ENSG00000261350.1	RP11-80F22.14	0.073	0.102	-0.029	0.008	-0.048	-0.028										-0.076	0.015	0.018				-0.104	-0.174	0.076	-0.004	0.008	-0.044	0.011	-0.018	-0.039	0.016	-0.049	-0.022	0.091	0.118	-0.002	0.115	0.063	0.054	0.015	-0.108	0.007	0.042	0.02	0.023
ENSG00000261351.2	CTD-3185P2.1	0.208	0.238	0.12	0.18	0.202	0.015										0.159	0.168	-0.011	0.107	0.045	0.082	0.139	0.016	0.14	-0.057	-0.041	-0.048	0.3	0.286	0.15	0.155	0.14	0.112	0.282	0.312	0.173	0.089	0.094	0.071	0.059	0.021	0.129	-0.079	-0.028	-0.02
ENSG00000261356.2	RP11-46D6.5	0.013	-0.054	-0.047	-0.007	0.005	0.022										-0.043	-0.029	0.06	0.031	-0.07	0.023	-0.075	-0.108	0.031	-0.034	0.007	-0.039	-0.064	0.075	-0.015	0.076	-0.051	0.006	0.032	0.091	-0.141	0.002	0.046	0.043				-0.034	0	0.014
ENSG00000261357.1	RP11-626G11.1	0.069	0.048	0.059	0.099	0.027	-0.005										0.216	0.214	0.195	0.023	0.02	0.089	-0.128	0.016	0.019	0.076	0.018	-0.036	0.084	0.027	0.035	0.067	-0.047	-0.092	0.025	0.119	0.015	-0.004	-0.039	0.094	0.154	0.059	0.151	0.047	0.033	0.099
ENSG00000261359.2	PYCARD-AS1	0.044	0.101	0.058	0.047	0.076	0.012				0.187	-0.044	0.205	0.043	-0.01	-0.015	0.133	0.117	0.116	0.059	-0.078	0.028	-0.097	0.138	0.063	-0.038	-0.045	-0.037	0.12	-0.061	0.036	-0.044	-0.108	0.037	0.044	0.056	-0.04	-0.053	-0.049	-0.074	0.109	0.06	-0.036	-0.04	-0.019	0.04
ENSG00000261360.1	CTD-2165H16.4	0.277	0.272	0.184	0.043	0.054	0.107										0.23	0.111	0.032	0.052	0.042	-0.101	-0.061	-0.133	0.043	0.036	0.05	0.006	0.268	0.23	0.211	0.136	0.173	0.143	0.337	0.247	0.145	0.036	0.011	0.011	0.066	0.1	0.075	-0.027	0.024	0.019
ENSG00000261362.1	RP11-467M13.3	0.012	-0.038	-0.005													-0.154	0.049	0.014	-0.001	0.03	-0.006	-0.006	-0.177	0.193	-0.021	0.073	-0.039	0.05	0.052	-0.01	-0.054	-0.048	-0.032	-0.038	0.028	-0.092	-0.086	-0.094	0.122	0.045	-0.118	0.096	-0.021	0.011	0.061
ENSG00000261363.2	RP11-134D3.2	0.145	0.169	0.105	-0.003	0.033	-0.057										0.033	0.058	-0.062	0.084	0.06	0.104	0.058	0.042	-0.083	-0.098	0.062	-0.062	-0.007	-0.011	0.072	-0.074	0.119	0.027	0.102	0.166	0.121	-0.001	-0.06	0.027	-0.014	0.041	-0.065	0.077	0.102	-0.061
ENSG00000261364.1	RP11-59E19.4	-0.045	-0.019	-0.031	-0.008	-0.053	-0.029										0.072	0.031	-0.017	0.029	-0.018	0.017	-0.108	0.279	-0.095	0.032	0.013	-0.047	0.064	-0.031	0.028	0.09	-0.011	0.012	0.054	-0.114	0.039	0.03	0.017	0.008	0.091	0.143	0.043	-0.016	0.035	0.01
ENSG00000261365.1	RP11-483E23.5	0.043	0.001	-0.115																			0.21	0.319	0.038				0.261	-0.188	0.035	0.006	0.006	0.026	0.014	0.032	-0.063				0.202	0.216	0.077
ENSG00000261366.1	MANEA-AS1	0.238	0.243	0.165	0.077	0.055	0.123										0.186	0.212	0.179	0.025	-0.054	0.083	-0.002	-0.061	0.106	0.006	-0.122	0.043	0.285	0.301	0.224	0.118	0.111	0.16	0.344	0.361	0.282	0.078	0.134	0.188	0.035	-0.044	-0.029	0.069	0.003	-0.002
ENSG00000261367.1	RP11-455F5.4	0.128	0.078	0.057	0.069	0.064	-0.072										0.126	0.143	0.106	-0.017	-0.001	0.074	0.058	-0.076	0.133	0.052	-0.078	0.013	0.048	0.093	0.058	-0.008	0.089	0.034	0.1	0.079	0.01	0.117	-0.007	-0.025	0.037	0.006	0.012	0.103	0.015	0.044
ENSG00000261368.1	RP11-96B5.4	-0.046	0.089	0.045	-0.002	0.028	0.002										-0.064	-0.028	0.004	0.038	-0.046	-0.03	0.008	0.288	0.049	0.139	-0.003	0.074	-0.011	-0.061	0.029	-0.032	-0.058	0.007	0.01	0.065	0.053	-0.018	0.042	-0.005	0.087	-0.126	-0.085	-0.006	0.051	0.009
ENSG00000261369.1	RP11-474B12.1	0.082	0.062	0.047	-0.019	-0.006	-0.04										0.059	-0.004	-0.023	-0.036	-0.024	0.068	0.09	0.07	0.146	0.009	0.017	-0.045	-0.01	0.15	0.093	0.072	0.105	-0.03	0.052	0.053	0.076	0.117	0.087	-0.095	0.08	-0.05	0.009	-0.078	0.029	0.008
ENSG00000261371.6	PECAM1	0.405	0.411	0.439	0.457	0.432	0.345	0.416	0.438	0.237	0.551	0.528	0.524	0.343	0.288	0.388	0.482	0.491	0.481	0.502	0.449	0.566	0.253	0.052	0.123	0.283	0.061	-0.074	0.224	0.324	0.293	0.124	0.146	0.214	0.421	0.431	0.376	0.52	0.483	0.399	0.373	0.374	0.228	0.168	0.153	0.129
ENSG00000261373.1	VPS9D1-AS1	0.424	0.422	0.403	0.206	0.277	0.43				0.209	0.115	0.168	0.307	0.32	0.317	0.299	0.259	0.248	0.238	0.245	0.212	0.123	-0.039	0.113	0.089	0.063	-0.033	0.099	0.131	0.143	0.18	0.164	0.199	0.211	0.16	0.117	0.284	0.239	0.095	0.314	0.191	0.265	0.128	0.122	0.15
ENSG00000261375.1	RP11-632K20.6	0.041	0.025	-0.039	0.015	0.157	0.061										-0.037	-0.058	0.016	0.022	0.024	-0.052	0.043	0.135	-0.1	0.068	-0.083	0.04	-0.043	0.059	-0.001	-0.021	-0.023	0.103	-0.059	0.059	0.022	0.018	-0.064	-0.025	0.018	0.07	-0.138	0.056	0.052	0.025
ENSG00000261376.1	RP11-525K10.2	-0.003	0.011	0.043	-0.031	0.083	-0.1										0.072	-0.031	0.035	-0.011	-0.017	-0.01	0.263	-0.091	-0.074	-0.036	-0.014	0.011	0.043	-0.048	0.01	0.086	0.063	-0.029	0.032	-0.012	-0.031	0.057	0.006	-0.063	0.065	0.059	0.151	-0.011	-0.014	-0.027
ENSG00000261377.5	PDCD6IPP2	0.183	0.186	0.137	0.219	0.232	0.06				0.154	-0.009	-0.011	-0.039	-0.075	-0.077	0.24	0.194	0.11	0.035	0.041	-0.009	0.12	0.107	0.12	0.05	-0.139	-0.057	0.06	0.089	0.011	0.091	-0.147	0.03	0.369	0.384	0.188	0.455	0.373	0.35	-0.066	0.068	0.065	0.077	0.06	0.119
ENSG00000261379.1	RP11-395N3.1	0.285	0.342	0.283	0.296	0.3	0.163										0.055	-0.01	0.051	0.005	-0.068	-0.052	0.002	-0.039	0.166	0.081	-0.047	-0.068	0.103	0.142	0.115	0.116	0.204	0.036	0.118	0.182	0.103	0.136	0.149	0.07	0.125	0.09	0.049	0.079	0.036	0.072
ENSG00000261382.1	RP11-461L18.1	0.045	0.041	0.004	-0.035	-0.032	0.002										-0.009	-0.018	-0.052	-0.119	0.011	0.031	0.113	-0.037	0.012	-0.025	0.021	0.034	0.055	-0.068	-0.143	0.012	-0.012	0.042	0.004	0.027	-0.024	0.003	0.093	0.086	0.048	0.077	-0.036	0.066	-0.026	0.012
ENSG00000261384.1	RP11-60L3.2
ENSG00000261385.1	RP11-388M20.2
ENSG00000261386.2	CTD-2012K14.6	0.177	0.235	0.112	-0.173	-0.106	-0.079										0.108	0.112	0.098	-0.04	0.079	-0.004	0.055	0.165	-0.001	-0.009	0.057	0.05	0.153	0.219	-0.028	0.063	-0.053	0.137	0.262	0.33	0.23	0.115	0.116	0.012	0.087	0.211	0.231	0.145	0.102	0.002
ENSG00000261390.6	RP11-345M22.2	0.062	0.128	0.068	0.025	0.086	0.034										0.016	0.017	0.009	0.036	0.119	-0.054	-0.038	-0.093	0.094	-0.04	-0.026	-0.051	0.18	0.155	0.085	0.037	0.037	-0.027	0.065	0.021	-0.007	0.133	0.119	0.053	0.196	0.075	-0.106	0.042	0.003	0.035
ENSG00000261391.1	RP11-586K12.7																																					0.058	0.019	0.02
ENSG00000261392.1	RP11-473I1.6	0.008	0.025	-0.041	-0.059	0.066	-0.082										0.004	-0.011	0.007	-0.052	0.083	0.074	-0.001	0.031	-0.116	-0.035	-0.028	0.019	0.05	0.094	0.025	0.182	0.072	0.011	-0.019	0.12	0.056	-0.028	-0.079	-0.006	-0.027	0.174	0.023	0.105	0.087	0.03
ENSG00000261393.1	RP11-21B23.1	0.069	0.06	0.011	0.008	0.006	0.026										-0.057	0.068	-0.012	0.024	0.101	-0.044	0.041	0.134	-0.156	-0.035	-0.085	0.026	0.028	0.106	-0.053	-0.1	0.007	0.036	0.272	0.272	0.166	0.274	0.261	0.078	-0.012	0.036	0.036	0.029	-0.041	-0.014
ENSG00000261394.1	RP11-165M1.3	-0.004	0.032	0.051	-0.011	-0.07	0.071										0.025	-0.011	0.027	-0.012	-0.074	0.019	0.128	-0.065	-0.128	-0.067	-0.062	-0.05	-0.066	-0.026	0.086	-0.041	0.036	-0.123	0.083	0.003	0.023	-0.015	-0.046	-0.055	0.062	0.067	0.023	-0.02	0.024	-0.001
ENSG00000261395.3	HSPE1P5	0.221	0.184	0.118	0.146	0.145	-0.001				0.008	-0.027	0.029	-0.011	-0.002	-0.055	0.035	0.087	0.104	0.139	0.072	0.034	0.011	-0.12	0.061	-0.021	0.08	-0.137	0.113	0.099	0.052	0.23	0.231	0.072	0.291	0.251	0.172	0.23	0.208	0.167	-0.016	-0.036	0.062	-0.018	0.023	-0.02
ENSG00000261396.1	CTD-2012K14.2	0.161	0.15	0.047	-0.033	0	0.032										0	-0.027	0.032	-0.002	-0.045	0.043	0.117	0.094	0.077	0.002	0.021	-0.059	-0.096	-0.002	0.094	-0.085	0.031	-0.013	0.165	0.112	0.067	0.162	0.025	0.063	-0.008	0.035	-0.017	-0.004	-0.017	-0.018
ENSG00000261397.1	LINC01177	-0.065	-0.006	-0.02	0.072	-0.054	-0.056				0.065	0.033	-0.103	0.04	0.005	0.013	0.029	-0.068	-0.005	0.001	-0.011	0.015	0.052	0.022	-0.094	0	-0.007	-0.021	0	-0.082	-0.018	0.085	-0.024	0.032	-0.065	-0.013	-0.044	0.087	-0.042	-0.03	0.086	0.05	0.046	0.029	-0.012	-0.019
ENSG00000261398.1	RP11-244B22.6	0.011	-0.033	-0.002	0.024	0.056	-0.005										0.008	0.06	0.063				0.037	-0.098	-0.015	0.06	0.007	0.015	-0.064	0.024	0.045	0.047	0.062	0.073	0.03	0.113	-0.001	0.015	0.052	0.057	0.054	0.089	0.035	-0.04	0.014	-0.042
ENSG00000261399.1	LA16c-329F2.1	0.06	0.068	0.049	0.035	0.082	0.061										0.05	0.046	0.107	-0.049	0.008	0.085	0.173	0.065	-0.009	-0.002	0.01	0.042	0.202	0.199	0.006	0.067	0.118	-0.012	0.225	0.265	0.123	0.23	0.15	0.101	-0.033	0.068	0.035	-0.02	-0.028	-0.055
ENSG00000261400.1	AC011525.2	0.018	0.004	-0.029	-0.01	0.025	0.024										0.01	0.074	-0.062	-0.038	0.021	-0.034	-0.028	-0.208	-0.058	0.016	0.027	0.06	0.05	0.03	-0.066	-0.023	0.018	-0.002	-0.012	0.043	0.095	0.032	0.066	0.001	0.011	-0.072	-0.194	0.007	-0.019	0
ENSG00000261401.1	RP11-578F21.3	-0.04	0.051	0.047	0.071	-0.009	-0.007										0.054	0.002	0.073	0.053	0.004	0.006	0.088	0.244	-0.102	-0.066	-0.03	0.015	0.077	-0.024	-0.044	0.022	0.06	-0.052	-0.018	0.06	0.041	0.046	-0.022	-0.012	-0.063	-0.081	-0.001	-0.037	-0.021	-0.007
ENSG00000261402.1	RP11-378I6.1	0.137	0.169	0.051	0.062	0.11	-0.02										0.075	0.087	0.085	-0.011	0.108	0.045	-0.072	-0.111	0.044	0.055	0.044	0.062	0.193	0.127	0.09	0.03	0.028	0.017	0.131	0.074	0.046	0.108	0.005	0.051	-0.139	0.054	-0.023	-0.008	-0.003	-0.036
ENSG00000261403.1	RP11-114H24.3	-0.019	0.027	0.015	-0.035	0.076	0.091										-0.053	-0.01	-0.085				-0.03	0.173	-0.022	0.067	-0.087	-0.008	-0.068	-0.041	-0.061	0.055	0.08	0.048	0.012	-0.006	0.03	0.064	-0.012	0.011	-0.081	-0.013	0.028	-0.019	0.006	0.01
ENSG00000261404.7	AC009120.4	-0.039	0.056	-0.059	0.053	-0.022	-0.009										-0.076	0.065	-0.036	-0.078	0.078	-0.048	-0.083	0.238	-0.107	-0.06	-0.01	-0.019	0.105	0.025	-0.045	0.076	-0.046	0.058	0.119	0.155	0.064	0.066	0.093	0.05	-0.122	0.024	0.009	-0.127	-0.026	-0.098
ENSG00000261405.2	RP11-23E10.4	-0.024	0.036	0.034	0.144	0.033	0.036										0.001	-0.001	0.044	-0.098	-0.021	0.065	0.041	-0.131	0.238	0	-0.08	0.005	0.097	0.156	0.145	0.002	0.006	-0.014	-0.043	-0.045	0	0.19	0.138	0.034	0.048	-0.011	-0.075	-0.043	-0.079	-0.017
ENSG00000261407.2	RP11-326A19.3	0.079	0.011	0.008	0.011	-0.045	-0.047										-0.01	0.021	-0.102	0.006	-0.022	-0.052	-0.159	-0.107	-0.029	-0.04	-0.072	-0.003	0.165	0.091	0.028	0.031	-0.015	0.001	0.039	0.16	-0.056	0.154	-0.016	0.07	-0.047	0.022	-0.03	0.074	-0.009	-0.037
ENSG00000261408.7	TEN1-CDK3	0.247	0.258	0.097	0.072	0.119	0.054				-0.035	-0.033	-0.061	0.043	-0.006	-0.037	0.302	0.334	0.29	0.134	0.115	-0.032	0.147	-0.042	0.008	0.029	-0.022	0.056	0.209	0.251	0.175	-0.073	-0.032	0.045	0.391	0.358	0.22	0.041	0.059	0.09	0.038	-0.072	0.111	0.055	-0.037	0.03
ENSG00000261409.1	RP6-24A23.7	0.158	0.15	0.133	0.127	0.27	0.135										0.08	-0.017	0.061	0.004	0.004	-0.021	0.089	0.213	-0.054	-0.01	0.274	0.044	0.302	0.339	0.224	0.253	0.226	0.084	0.14	0.159	0.209	0.305	0.294	0.289	0.233	0.176	0.065	-0.069	-0.006	-0.051
ENSG00000261410.1	RP11-543N12.1	-0.047	0.036	0.017	0.011	-0.022	-0.016										-0.081	-0.07	-0.038	0.017	0.027	-0.001	-0.022	-0.127	-0.062	0.059	0.093	0.001	0.022	0.022	0.098	-0.145	-0.043	0.059	-0.006	-0.03	0.013	0.016	-0.011	0.051	0.008	0.009	0.035	0.044	0.02	0.018
ENSG00000261411.1	RP11-268G13.1	0.048	-0.069	-0.046	0.001	-0.042	0.102										0.048	-0.055	-0.006	-0.022	0.077	0.085	0.075	0.109	0.025	-0.075	0.03	0.089	0.008	0.104	-0.007	0.12	0.088	0.08	-0.006	-0.027	0.037	-0.002	-0.001	-0.012	0.041	-0.065	0	-0.002	0.032	0.034
ENSG00000261416.1	RP11-455F5.5	0.414	0.435	0.291	0.294	0.307	0.126										0.15	0.182	0.156	0.042	0.055	0.048	0.037	0.065	-0.015	0.073	-0.004	0.084	0.16	0.243	0.022	0.135	0.117	0.04	0.251	0.266	0.139	0.271	0.204	0.198	0.294	0.127	-0.035	0.172	-0.03	0.021
ENSG00000261418.1	RP11-529J17.3	0.006	0.028	-0.068	-0.047	-0.067	0.005										0.008	0.101	0.069	0.018	0.042	0.043	0.047	0.103	-0.005	0.014	0.036	-0.014	0.248	0.201	0.117	0.15	0.183	0.055	0.037	0.082	0.026	0.156	0.15	-0.023	-0.185	0.1	0.009	0.021	0.038	0.026
ENSG00000261419.1	RP11-57A19.4	0.038	0.039	-0.01	-0.02	-0.014	-0.056										0.07	0.061	0.019	-0.116	0.01	0.023	-0.021	0.111	-0.118	0	0.052	-0.037	0.119	-0.149	-0.056	0.051	-0.059	-0.005	0.004	0.069	-0.048	0.007	-0.024	0.026	0.193	0.115	-0.138	0.06	0.071	0.008
ENSG00000261420.1	RP1-168L15.5	0.106	0.162	0.039	-0.031	-0.064	0.006										-0.044	-0.093	-0.03	-0.012	-0.011	0.001	-0.102	0.059	0.104	-0.054	0.019	-0.006	0.174	0.266	0.108	0.17	0.11	0.051	0.274	0.225	0.048	0.255	0.118	0.115	-0.028	-0.014	-0.021	-0.001	0.026	0.013
ENSG00000261421.1	RP11-22D3.1	0.011	-0.058	-0.067																			0.127	-0.277	-0.148	0.02	0.012	0.033	0.241	0.206	0.083	0.131	0.111	0.08	-0.005	-0.074	0.062	0.017	-0.014	0.01	-0.057	-0.01	0.076	0.002	-0.027	0.024
ENSG00000261423.1	RP11-1007O24.3	0.081	0.086	0.06	0.045	-0.055	-0.06										0.037	0.027	0.098	0.081	0.041	-0.015	-0.052	-0.001	0.172	-0.039	0.056	0.003	0.124	-0.013	-0.003	0.128	0.085	0.114	0.167	0.136	-0.007	0.058	0.057	0.022	-0.07	-0.093	0.094	0.038	-0.035	0.018
ENSG00000261424.1	ATP5F1P7	0.002	0.082	0.033	0.053	-0.028	-0.145										0.342	0.326	0.268	-0.007	-0.037	0.068	0.044	0.118	0.23	-0.068	0.025	0.068	0.046	0.013	-0.037	0.067	-0.051	-0.082	-0.02	-0.071	0.005	0.009	-0.059	-0.047	0.064	0.092	0.095	0.124	-0.084	-0.079
ENSG00000261426.1	AC144833.1	-0.027	0.063	0.001	0.036	-0.014	0.03										-0.006	-0.021	-0.073	0.027	-0.098	-0.156	-0.02	-0.009	0.064	0.03	-0.039	-0.076	0.034	0.059	-0.027	0.026	0.097	-0.086	0.034	0.004	-0.022	-0.022	0.04	0.019	-0.049	0.004	-0.035	-0.106	0.08	0.039
ENSG00000261427.6	CTD-2349B8.1	0.063	0.088	-0.042	0.036	0.12	-0.033										0.07	-0.03	-0.149	0.007	0.047	-0.001	-0.088	0.133	-0.17	0.031	-0.037	-0.025	-0.045	0.077	-0.016	0.031	0.091	-0.095	0.061	-0.009	-0.035	-0.04	0.012	0.008	0.064	0.063	0.042	-0.011	-0.06	-0.031
ENSG00000261429.2	DPPA2P4	0.083	0.011	0.071	-0.033	-0.053	-0.107							-0.008	-0.078	-0.078	0.107	0.003	-0.056	-0.07	0.002	0.095	-0.153	0.026	0.036	-0.003	-0.022	-0.007	0.055	0.034	-0.001	0.053	0.023	-0.058	-0.028	0.037	0.009	0.095	-0.014	0.007	-0.009	0.038	0.033	-0.021	0	-0.041
ENSG00000261430.1	LA16c-390E6.3	0.092	0.112	0.081	0.001	0.038	-0.053										0.025	-0.012	-0.083	-0.046	-0.09	0.003	-0.019	0.011	-0.123	-0.014	0.047	-0.022	-0.007	0.077	0.069	0.021	0.008	0.142	0.154	0.065	0.063	-0.042	0.048	0.027	-0.012	0.181	0.049	0.061	-0.062	0.018
ENSG00000261431.1	RP4-616B8.4	0.159	0.148	0.082	0.164	0.072	0.108										0.139	0.129	0.158	-0.015	-0.043	0.071	0.086	0.05	0.203	-0.082	0.079	0.016	0.228	0.214	0.201	0.261	0.229	0.151	0.182	0.189	0.146	0.364	0.301	0.292	0.13	0.099	0.171	0.328	0.159	0.088
ENSG00000261432.1	RP11-360A18.2	0.037	0.01	-0.017	0.063	-0.058	0.023										-0.03	0.067	0.026				-0.042	-0.225	0.032	-0.061	-0.036	-0.04	-0.033	0.094	-0.069	-0.128	0.03	0.053	-0.05	-0.045	-0.067	-0.045	0.001	-0.097	-0.041	-0.006	-0.069	-0.025	-0.023	-0.046
ENSG00000261433.1	CTC-297N7.1	0.157	0.221	0.041	0.087	0.025	0.087										0.06	0.102	-0.006	-0.022	0.036	0.053	0.23	-0.09	-0.045	-0.004	0.019	-0.079	0.095	0.041	0.056	0.047	0.091	-0.003	0.258	0.197	0.052	0.062	-0.047	-0.031	0.057	-0.067	0.048	0.014	-0.032	0.058
ENSG00000261434.1	CTD-2083E4.7				0.013	-0.001	0.068																			0.061	-0.076	0.023				0.015	0.052	0.017				-0.007	0.05	0.003
ENSG00000261435.1	RP13-126P21.2	0.233	0.262	0.123	0.179	0.183	0.047										0.009	0.082	0.032	0.179	-0.07	-0.071	-0.102	-0.097	-0.066	-0.043	-0.038	-0.017	-0.001	0.152	0.112	0.01	0.113	0.069	0.183	0.178	0.099	0.325	0.009	0.085	0.117	-0.084	0.019	0.056	-0.054	-0.046
ENSG00000261436.6	RP11-354I13.2	-0.041	-0.062	0.001	0.038	0.01	-0.021										0.002	0.021	0.048				0.223	0.028	-0.142	-0.034	-0.005	-0.028	-0.054	0.006	0.061	0.021	-0.008	0.016	-0.001	-0.052	0.067	-0.017	0.019	0.002	-0.092	0.093	-0.033	0.098	0.05	-0.012
ENSG00000261437.1	RP11-22C11.2	0.4	0.39	0.392	0.324	0.362	0.348										0.367	0.342	0.321	0.293	0.329	0.27	-0.108	-0.107	0.039	-0.011	-0.001	-0.04	0.424	0.341	0.356	0.391	0.374	0.306	0.417	0.417	0.396	0.478	0.462	0.473	0.327	0.01	0.165	0.263	0.033	0.088
ENSG00000261438.1	RP11-399O19.9
ENSG00000261439.1	DKFZP434H168	0.081	0.008	-0.046	0.007	0.002	-0.057										0.011	0.006	0.196	-0.007	0.019	-0.022	-0.21	-0.182	0.013	-0.092	0.071	0	-0.019	0.062	0.046	-0.002	-0.003	0.032	-0.07	0.015	-0.063	-0.049	0.054	0.031	-0.017	-0.07	0.066	0.013	0.004	0.003
ENSG00000261440.1	CTD-2522B17.5	0.027	0.018	0.007													0.081	0.042	0.016				-0.131	-0.024	0.199				0.061	0.134	0.066	-0.026	-0.069	0.02	-0.047	-0.038	-0.04	0.093	0.011	-0.006	0.035	0.008	-0.09	0.036	-0.016	0.003
ENSG00000261441.1	RP11-217B1.2	0.08	0.119	0.088	-0.004	0.046	0.137										0.056	0.081	0.034	-0.126	-0.068	0.061	0.122	0.287	0.027	0.059	-0.027	0.019	0.133	0.146	0.113	-0.106	-0.073	-0.076	0.228	0.237	0.11	0.122	0.057	0.097	0.033	-0.01	0.071	0.022	-0.004	0.032
ENSG00000261442.1	RP11-709D24.6	0.023	0.098	-0.001	0.053	-0.069	0.014										0.035	-0.012	0.042	0.037	-0.05	0.041	0.059	0.077	0.028	0.02	0.038	0.034	0.093	0.192	0.113	0.011	0	-0.058	0.004	0.091	0.043	0.009	-0.004	0.006	0.049	-0.073	-0.004	0.079	0.072	0.051
ENSG00000261444.1	RP11-347C12.9	-0.004	0.021	-0.034	0.013	0.041	0.015										-0.007	-0.006	-0.008	0.008	0.032	-0.028	-0.019	0.017	0.174	-0.007	-0.048	0.015	-0.025	-0.063	-0.08	-0.024	0.053	0.105	0.045	-0.003	0.018	0.064	0.009	-0.113	0.102	-0.036	0.046	0.007	-0.028	-0.018
ENSG00000261445.1	RP11-80F22.4	0.012	0.007	-0.001													0.017	0.019	-0.046				0.012	0.056	0.124	-0.007	-0.053	-0.047	0.064	-0.079	0.01	-0.014	0.048	-0.003	0.068	0.011	0.026	0.057	0.016	-0.025	0.132	-0.044	0.27	0.017	0.02	-0.036
ENSG00000261446.4	LINC00559	-0.016	-0.063	-0.013	0.126	-0.073	0.059				0.03	0.06	0.113	0.009	-0.087	-0.127	-0.049	-0.014	0.138	0.01	0.034	0.005	0.01	-0.112	0.305	0.002	0.081	0.066	-0.067	-0.003	0.026	-0.036	-0.013	-0.095	0.066	-0.024	-0.065	-0.085	-0.033	-0.012	-0.008	0.094	-0.08	-0.012	-0.08	0.001
ENSG00000261447.1	RP11-109D9.4	0.265	0.248	0.159	0.114	0.108	0.088										-0.077	0.023	0.029	-0.004	0.076	0.085	0.083	0.054	-0.033	-0.023	-0.041	0.007	-0.077	-0.011	0.083	0.006	0.056	0.021	0.151	0.072	-0.033	0.166	-0.054	-0.019	0.014	0.095	0.079	0.019	-0.05	0.031
ENSG00000261448.1	CTD-2576D5.4	0.205	0.289	0.145	0.275	0.236	0.138										0.285	0.33	0.318	0.204	0.149	0.146	0.017	0.035	0.121	0.028	-0.025	0.003	0.127	0.248	0.123	0.103	0.009	0.002	0.279	0.248	0.134	0.356	0.27	0.178	0.182	0.127	0.106	0.115	0.046	0.088
ENSG00000261449.1	RP11-589C21.5	0.016	0.009	0.038	-0.001	0.098	-0.117										0.039	-0.047	-0.032	-0.012	-0.032	-0.009	-0.074	-0.144	0.081	-0.072	0.018	-0.006	0.035	-0.023	0.148	0.019	0.016	0.076	0.074	-0.049	-0.029	0.108	-0.032	0.092	-0.023	-0.009	-0.004	0.037	-0.009	0.008
ENSG00000261451.1	RP11-981G7.1	0.063	0.082	0.057	0.07	0.107	0.088										-0.046	0.068	0.043	0.055	-0.063	0.024	0.015	-0.048	0.097	-0.064	-0.075	-0.134	-0.008	-0.017	0.031	0.179	-0.011	-0.02	0.018	-0.132	0.02	0.006	-0.065	-0.112	-0.099	0.003	-0.071	-0.039	0.018	-0.001
ENSG00000261453.2	RP11-565N2.1	0.058	0.1	0.01	0.086	0.167	-0.038										-0.041	0.086	0.013	0.032	0.038	-0.061	0.141	0.097	-0.194	-0.065	0.023	0.041	-0.01	0.032	0.074	0.021	0.034	0.05	0.127	0.14	0.05	0.187	0.033	0.161	0.061	0.076	0.11	0.086	0.003	-0.036
ENSG00000261455.1	LINC01003	0.217	0.219	0.143	0.084	0.086	0.03	0.109	0.035	0.027	0.098	0.153	0.23	-0.014	-0.051	0.111	0.474	0.448	0.416	0.295	0.311	0.223	-0.28	-0.155	0.023	-0.203	0.181	0.054	0.243	0.249	0.179	0.125	0.133	0.018	0.326	0.332	0.263	0.224	0.291	0.317	0.135	0.111	0.128	-0.138	-0.168	-0.083
ENSG00000261456.6	TUBB8	0.219	0.19	0.048	0.181	0.141	-0.017	-0.05	-0.028	-0.076	0.159	-0.019	-0.099	0.05	0.052	0.107	0	0.038	0.013	0.06	-0.009	-0.081	0.101	-0.006	-0.107	-0.014	-0.015	0.049	0.285	0.185	-0.002	0.04	0.039	0.062	0.123	0.023	-0.032	0.297	0.167	0.108	-0.037	0.036	0.058	0.153	-0.016	0.069
ENSG00000261457.3	AC002519.6	0.035	-0.015	0.041	-0.025	0.058	0.097										0.046	0.048	-0.006	0.019	-0.006	0.016	-0.144	0.007	-0.006	0.003	0.013	-0.135	-0.051	0.017	-0.011	0.006	-0.023	0.033	0.034	0.069	0.04	-0.013	0.013	-0.029	-0.176	-0.061	-0.049	0.001	-0.027	0.027
ENSG00000261458.1	RP11-787D11.1	0.108	0.148	0.046	0.185	0.22	0.08										0.051	-0.056	-0.035	0	0.061	0.004	0.052	0.063	-0.056	0.026	0.028	0.027	0.215	0.181	0.121	0.168	0.113	0.031	0.08	0.107	0.067	0.106	0.117	0.147	0.098	-0.025	0.026	0.062	-0.022	0.011
ENSG00000261459.1
ENSG00000261460.1	RP11-106M3.3	0.004	0.101	0.071	-0.088	0.052	-0.032										0.054	-0.02	-0.019	-0.041	-0.004	0	0.233	0.234	-0.16	0.087	-0.016	0.05	0.008	0.033	0.058	-0.041	0.001	0.08	0.064	0.036	-0.009	-0.056	-0.022	0.029	0.011	-0.035	-0.097	0.099	-0.01	-0.032
ENSG00000261461.1	UBE2MP1	0.284	0.266	0.232	0.183	0.244	0.255	0.013	0.035	0.116	0.257	0.33	0.078	0.144	0.16	0.011	0.244	0.279	0.214	0.085	0.065	0.073	-0.309	-0.099	0.253	0	-0.143	-0.048	0.222	0.294	0.154	-0.032	-0.07	-0.1	0.135	0.194	0.043	0.055	0.02	-0.002	0.168	0.155	-0.021	0.219	0.177	0.079
ENSG00000261462.1	CTA-254O6.1	0.113	0.047	0.07	0.061	0.015	0.007										0.032	-0.022	0.034	0.076	0.072	0.039	-0.052	0.052	0.032	0.014	-0.023	0.036	0.014	-0.024	-0.053	0.012	-0.036	-0.076	-0.008	0.05	0.021	0.012	0.021	-0.057	0.017	-0.033	0.072	0.019	-0.007	0.019
ENSG00000261465.7	RP11-626G11.5	-0.001	0.054	-0.045	0.01	0.057	0.122										0.002	-0.007	0.048	-0.036	0.023	-0.04	0.085	-0.069	0.058	0.028	0	-0.051	-0.026	-0.061	0.011	-0.069	-0.086	0.149	0.015	0.053	0.11	0.047	0.046	-0.022	0.067	-0.015	-0.012	0.047	-0.08	-0.043
ENSG00000261466.2	RP11-23E10.2	-0.006	0.028	0.008	-0.055	-0.017	0.005										0.056	0.006	0.013	-0.045	0.002	0.03	-0.19	0.207	0.001							-0.025	0.114	0.023	-0.011	0.018	-0.039	-0.064	-0.003	0.181	0.003	-0.09	-0.024
ENSG00000261467.2	RP11-731K22.1	0.028	0.043	-0.048	0.106	0.006	0.086										-0.021	0.054	-0.038	0.001	-0.014	-0.014	0.104	0.271	0.354	0.024	-0.009	-0.023	0.082	0.07	-0.004	0.001	0.011	0.052	0.064	0.025	-0.045	-0.01	0.028	-0.035	0.119	-0.004	-0.127	0.06	0.02	-0.015
ENSG00000261468.1	RP11-1024P17.1	0.396	0.43	0.41	0.476	0.393	0.241										0.297	0.306	0.338	0.048	0.034	0.036	0.222	0.126	0.021	0.092	-0.091	0.032	0.415	0.366	0.324	0.201	0.222	0.169	0.316	0.359	0.276	0.409	0.373	0.263	0.231	0.293	0.195	0.195	0.194	0.079
ENSG00000261469.1	RP11-96D1.6	0.341	0.346	0.299	0.284	0.23	0.147										0.079	0.119	0.117	0.124	0.082	-0.035	-0.088	-0.101	0.036	-0.005	-0.023	-0.116	0.24	0.275	0.226	-0.021	0.01	0.004	0.139	0.214	0.196	0.045	0.067	-0.038	0.371	0.267	0.266	0.407	0.18	0.302
ENSG00000261470.1	RP11-152O14.4	0.099	0.033	0.015	0.052	-0.004	-0.048										0.043	0.002	0.134	0.061	0.064	-0.038	-0.288	-0.179	0.075	-0.013	-0.052	0.034	-0.186	0.059	-0.072	0	-0.037	0.079	0.119	0.145	-0.155				0.124	0.129	-0.107	-0.024	-0.025	0.026
ENSG00000261471.1	RP11-61F12.1	0.237	0.255	0.091	0.131	0.316	0.207										0.065	0.076	0.083	0.028	0.033	0.133	0.014	-0.074	-0.118	0.052	-0.073	-0.104	0.165	0.06	0.024	0.007	0.14	0.152	0.199	0.144	0.146	0.182	0.183	0.171	0.006	0.024	-0.02	0.075	-0.019	0.09
ENSG00000261472.1	RP11-467I17.1	0.105	0.132	0.014	0.177	0.218	0.024										0.066	-0.048	-0.012	0.17	0.033	0.07	0.09	-0.055	-0.03	-0.004	0.011	-0.007	-0.113	0.056	-0.092	0.007	-0.04	-0.04	0.016	0.014	0.008	-0.014	0	0.093	-0.09	-0.023	-0.113	0.04	0.025	0
ENSG00000261474.1	RP11-452L6.1	0.349	0.342	0.291	0.204	0.308	0.063										0.259	0.19	0.217	0.332	0.373	0.2	-0.081	-0.111	0.295	-0.086	-0.045	-0.178	0.351	0.375	0.336	0.212	0.256	0.195	0.421	0.404	0.365	0.233	0.198	0.111	0.095	0.091	0.078	0.091	-0.05	0.034
ENSG00000261475.3	CTD-2014E2.6	-0.034	-0.043	0.024	-0.122	0.027	-0.011										0.045	0.077	-0.053	-0.077	-0.013	-0.022	-0.027	-0.072	0.103	0.009	0.029	-0.027	0.003	0.068	0.002	0.088	-0.02	-0.098	0.038	0.011	-0.002	-0.023	-0.038	-0.017	-0.037	0.005	-0.063	0.01	-0.067	-0.003
ENSG00000261476.1	RP11-77K12.3	0.123	0.081	0.033	0.043	-0.012	0.091										0.046	0.019	-0.08	-0.04	-0.023	-0.081	-0.213	0.076	-0.027	0.058	-0.011	0.019	0.097	0.043	0.116	-0.029	0.127	0.031	0.122	0.128	0.095	0.104	-0.014	0.106	0.051	-0.027	0.044	0.044	-0.012	-0.03
ENSG00000261478.1	RP11-429B14.4	0.216	0.234	0.082	0.082	0.029	-0.04										-0.034	0.063	-0.082	-0.093	-0.01	0.032	-0.032	0.135	0.033	-0.198	0.087	-0.002	0.255	0.197	0.104	0.211	0.148	0.058	0.247	0.156	0.079	0.233	0.045	0.019	0.185	0.051	-0.097	0.041	0.013	-0.001
ENSG00000261480.1	RP11-578F21.6	-0.048	0.011	0.013	0.008	-0.003	-0.021				-0.013	0.027	-0.031	-0.032	0.044	-0.003	0.027	-0.081	-0.03	0.076	-0.085	-0.012	-0.035	0.048	-0.069	0.05	-0.007	0.008	-0.052	0.014	0.086	0.026	0.036	-0.001	-0.037	0.011	0.092	-0.075	-0.071	0.028	-0.078	-0.028	-0.035	0	-0.039	-0.035
ENSG00000261481.1	RP11-77H9.6	0.114	0.124	0.077	0.017	0.031	0.003										-0.066	-0.036	0.084	0.011	-0.068	0.113	0.153	0.002	0.123	0.025	0.023	0.032	0.163	0.109	0.032	0.062	0.108	0.007	0.142	0.143	0.072	0.102	0.112	0.106	0.106	0.051	-0.072	0.096	0.008	0.02
ENSG00000261482.1	RP11-673P17.2
ENSG00000261485.1	PAN3-AS1	0.252	0.282	0.226	0.003	0.05	0.069				0.017	-0.028	0.139	0.084	0.105	0.11	0.437	0.424	0.479	0.355	0.37	0.363	0.025	0.111	0.005	-0.119	-0.02	-0.11	0.302	0.279	0.231	0.174	0.16	0.06	0.375	0.339	0.247	0.147	0.12	0.162	0.146	0.199	0.027	0.064	0.072	0.058
ENSG00000261486.1	RARRES2P9	0.038	0.066	0.011										-0.02	0.003	-0.069	0.029	0.102	-0.078				-0.19	-0.019	0.094	0.034	-0.035	0.021	-0.097	-0.054	-0.078	0.01	0.039	0.004	0.001	0.014	0.029	0.052	-0.068	-0.036	-0.088	-0.015	-0.051	-0.012	0.03	-0.022
ENSG00000261487.1	AC135048.13	-0.001	0.005	0.011	0.068	0.065	0.004										-0.102	0.002	0.007	-0.058	0.09	-0.031	0.094	-0.051	0.039	0.054	0.023	0.002	0.006	-0.007	0.057	0.034	-0.064	-0.056	0.105	0.063	0.039	0.022	0.023	-0.067	-0.053	-0.014	0.128	0.029	-0.073	-0.009
ENSG00000261488.1	RP11-757F18.5	0.393	0.393	0.381	0.495	0.49	0.42										0.211	0.194	0.258	0.101	0.104	0.033	0.196	0.06	0.173	0.103	0.005	0.03	0.089	0.118	0.167	-0.012	0.021	-0.057	0.309	0.333	0.255	-0.057	-0.022	0.081	0.175	0.214	0.246	0.259	0.274	0.196
ENSG00000261489.1	CTD-2515H24.3	0.03	0.122	0.057	0.064	0.062	0.009										-0.028	-0.022	0.069	0.062	0.018	0.033	0.104	0.115	0.07	0.01	-0.001	0.028	0.154	0.162	0.101	0.099	0.239	0.133	0.078	0.041	0.11	0.024	-0.05	0.073	-0.185	-0.107	-0.082	0.017	0.039	-0.03
ENSG00000261490.1	RP11-448G15.3	0.321	0.314	0.333	0.169	0.072	0.181										0.124	0.144	0.156	-0.032	0.047	0.06	0.017	-0.05	-0.087	0.016	-0.109	0.005	0.196	0.205	0.182	0.268	0.218	0.168	0.271	0.302	0.284	0.132	0.251	0.166	0.239	0.204	0.305	0.213	0.226	0.093
ENSG00000261491.1	DNM1P31	0.002	0.001	0.023	-0.047	0.026	0.019							0.026	-0.044	0.11	-0.004	-0.041	0.06				0.036	0.017	-0.05	0.057	0.031	0.039	-0.118	-0.089	0.128	-0.006	0.037	0.073	-0.03	0.026	-0.075				0.059	-0.062	-0.018	-0.037	0.066	-0.029
ENSG00000261497.1	RP11-483E23.3	0.041	-0.029	-0.002													0	-0.056	-0.021	0	0.008	0.038	-0.195	-0.318	-0.068	0.036	-0.097	0.005	0.02	0.036	0.158	0.057	0.058	-0.041	0.037	-0.142	0.063	0.037	0.017	-0.032
ENSG00000261498.1	LINC00566	-0.059	-0.01	-0.01	0.037	-0.038	0.024				-0.013	0.157	0.031	0.074	0.019	-0.061	0.064	0.037	-0.066	-0.044	-0.045	0.034	0.098	-0.042	0.129	-0.055	-0.032	-0.028	0	-0.034	0.085	-0.049	0.034	0.028	-0.025	0.075	-0.076	0.081	0.021	-0.052	0.027	0.008	-0.001	0.041	-0.006	-0.08
ENSG00000261499.2	CH17-260O16.1	0.024	0.042	-0.032	0.169	-0.038	-0.073										0.106	0.196	0.055	-0.029	0.009	0.056	0.1	0.021	0.034	-0.027	0.024	-0.001	-0.015	0.021	-0.042	0.087	0.106	0.004	0.043	0.053	0.011	0.082	-0.013	-0.008	0.016	0.029	0.103	0.078	0.093	-0.012
ENSG00000261501.1	RP11-63B13.1	-0.005	0.02	-0.022	-0.068	-0.156	-0.07										-0.002	0.023	0.036	0.059	-0.028	-0.049	0.041	-0.043	0.026	-0.065	-0.001	-0.076	0.053	-0.001	-0.073	-0.021	-0.03	0.044	0.051	-0.039	-0.006	-0.019	0.033	-0.035	-0.067	-0.07	0.071	-0.007	-0.019	0.038
ENSG00000261502.4	RP11-96H17.1	0.037	0.058	-0.013	0.129	0.057	-0.02										0.062	0.027	0.011	0.011	0.033	-0.047	-0.104	0.204	-0.019	-0.082	0.025	0.017	0.289	0.233	0.214	0.191	0.237	0.124	0.175	0.217	0.093	0.204	0.114	0.059	-0.007	0.065	0.017	0.077	0.051	-0.008
ENSG00000261504.1	RP11-317P15.4	0.188	0.253	0.117	0.208	0.229	0.165										0.199	0.176	0.052	0.132	0.218	0.019	0.13	0.029	-0.094	0.017	0.011	-0.018	0.374	0.381	0.25	0.178	0.145	0.127	0.25	0.17	0.109	0.119	0.071	0.075	0.016	0.098	0.039	0.117	-0.011	0.068
ENSG00000261505.1	LA16c-358B7.3	0.269	0.22	0.186	0.304	0.363	0.194										0.009	0.027	0.029	-0.078	0.018	-0.007	-0.131	-0.154	0.026	0.011	0	-0.08	0.172	0.082	-0.009	0.012	-0.01	-0.053	0.217	0.176	0.084	0.103	0.037	0.016	0.041	0.1	0.089	0.151	0.026	0.049
ENSG00000261507.1	RP11-1437A8.6	-0.001	0.113	0.001																			0.091	0.098	0.002										-0.106	0.088	0.058							-0.048	-0.019	0.026
ENSG00000261509.6	TP53TG3B										-0.066	-0.001	-0.009	0.026	-0.134	0.076													0.086	-0.059	-0.16
ENSG00000261511.1	CTD-3244O18.7	0.096	-0.046	0.087	-0.03	-0.01	-0.093																-0.04	-0.061	0.3	-0.057	-0.011	0.035	-0.098	0.115	-0.13	0.039	-0.036	-0.059				0.045	0.012	0.053	0.346	-0.084	-0.171	-0.031	0.015	-0.024
ENSG00000261512.2	RP11-46D6.1	0.276	0.236	0.22	0.234	0.309	0.152										0.314	0.354	0.351	0.045	0.027	0.096	0.28	-0.116	-0.007	0.083	-0.021	0.089	0.243	0.214	0.16	0.112	0.101	-0.013	0.169	0.118	0.066	0.289	0.249	0.05	0.296	0.26	0.124	0.109	0.062	0.036
ENSG00000261513.1	RP11-432I5.8	0.13	0.101	0.037	-0.044	-0.035	0.07										0.243	0.27	0.101	-0.055	-0.084	-0.057	-0.023	-0.059	-0.011	-0.018	-0.07	-0.032	0.095	-0.044	0.057	-0.046	-0.069	0.107	-0.01	0.089	0.081	0.051	0.012	-0.036	0.073	-0.012	0.006	-0.001	-0.02	0.031
ENSG00000261514.1	RP11-527L4.2	0.217	0.138	0.137	0.224	0.031	0.084										-0.002	0.035	0.011	0.02	-0.061	-0.096	-0.076	0.154	0.055	-0.074	0.061	0.028	0.191	0.146	0.14	-0.015	-0.011	0.051	0.23	0.258	0.211	0.307	0.22	0.188	0.246	0.272	0.178	0.103	0.193	0.003
ENSG00000261515.1	VN1R70P	0.011	0.003	-0.056	-0.046	0.004	0.061							0.013	-0.001	-0.009	-0.007	-0.008	0.075				0.409	0.145	0.012	-0.003	-0.038	0.066	-0.051	-0.086	-0.016	0.06	-0.045	0.052	-0.013	-0.001	0.021	0.05	-0.007	0.008	0.104	-0.055	-0.036	-0.003	0.046	-0.025
ENSG00000261517.2	LINC00558	0.009	-0.011	-0.009	0.038	0.002	-0.059				0.018	0.04	0.079	0.07	-0.023	0.048	0.04	-0.034	-0.024				0.042	0.023	0.018	0.002	0.022	0.05	0.095	0.089	0.047	-0.047	0.016	0.103	0.02	-0.049	-0.066	-0.049	0.001	0.072	0.101	0.072	0.021	0.001	-0.005	-0.022
ENSG00000261519.3	RP11-403P17.4	0.038	-0.001	0.098	0.073	-0.01	0.024										-0.01	-0.041	-0.035	-0.019	-0.02	0.042	0.001	-0.107	-0.091	-0.017	-0.021	0.008	0.051	0.006	-0.054	0.009	-0.044	-0.006	0.016	0.059	-0.056	0.081	-0.04	-0.026	0.028	0.125	0.016	0.056	-0.008	-0.034
ENSG00000261520.5	DLGAP1-AS5	0.258	0.175	0.172	0.123	0.075	0.18				0.106	0.068	-0.081	0.159	0.165	0.22	0.468	0.455	0.474	0.297	0.342	0.369	0.188	0.025	0.062	-0.046	0.007	0.013	0.178	0.21	0.124	0.17	0.197	0.053	0.082	0.097	0.024	-0.006	-0.041	0.021	-0.065	-0.008	0.068	-0.045	-0.018	-0.006
ENSG00000261522.5	RP11-407P15.1	0.002	0.015	0.041	0.062	0.076	-0.003										0.017	-0.009	-0.036	0.042	0.014	0.032	-0.203	-0.122	-0.078	-0.002	-0.03	0.011	-0.045	0.033	0.017	-0.083	-0.027	0.06	-0.035	0.017	-0.02	-0.053	0.108	0.108	0.073	0.081	-0.064	-0.093	-0.01	0.066
ENSG00000261523.1	RP11-82O18.2	0.047	0.037	0.034	-0.064	0.002	-0.019										0.052	0.036	0.026	0.125	0.049	-0.049	-0.09	0.121	0.485	0.066	0.058	0.036				-0.02	0.005	0.043	0.049	0.055	-0.03	0.067	0.073	-0.064	-0.087	-0.111	0.082	0.037	-0.044	-0.011
ENSG00000261524.1	ABCB10P3	-0.009	-0.055	0.045	0.003	-0.146	-0.031				0.005	-0.003	-0.032	-0.022	0.006	-0.043	-0.04	0.019	-0.091	0.007	-0.108	-0.005	-0.193	0.125	0.208	0.008	-0.138	0	-0.14	-0.011	0.047	0.014	-0.082	0.015	0.031	0.037	-0.067	0.041	0.058	0.014	0.053	0.097	-0.195	0.016	-0.02	-0.01
ENSG00000261526.2	CTB-31O20.2	0.232	0.228	0.132	0.032	0.098	-0.034										0.515	0.508	0.504	0.137	0.103	0.132	-0.081	0.143	0.039	-0.254	0.107	0.012	0.546	0.472	0.495	0.131	0.158	0.079	0.345	0.369	0.288	0.304	0.319	0.291	0.198	0.188	0.123	0.062	-0.006	-0.022
ENSG00000261527.1	RP11-343C2.10	0.024	-0.009	0.02	0.01	-0.094	0.112										0.099	0.115	0.068	0.15	0.127	-0.033	-0.038	-0.268	0.107	-0.041	0.01	-0.026	-0.006	-0.001	-0.059	0.022	0.062	0.046	0.018	0.003	0.014	-0.047	0.046	-0.105	0.087	-0.112	0.004	0.05	0.055	-0.075
ENSG00000261528.2	AC002400.1	0.159	0.213	0.158	0.114	0.058	0.063										-0.086	-0.029	0.083	0.043	0.079	0.068	-0.078	-0.059	0.011	0.037	-0.035	-0.006	0.132	0.25	0.12	0.072	0.044	-0.013	0.047	0.071	0.006	-0.065	0.007	-0.036	0.026	0.099	-0.012	0.011	-0.021	0.008
ENSG00000261529.1	RP13-487P22.1	0.064	0.13	0.026	0.035	-0.066	-0.045										0.033	0.033	-0.058	0.03	0.01	0.001	-0.017	-0.065	0.028	0.018	0.018	-0.046	0.121	0.074	0.001	-0.116	-0.02	-0.038	0.223	0.071	-0.054	0.015	-0.023	-0.016	-0.094	-0.028	-0.003	-0.011	-0.012	-0.031
ENSG00000261532.1	RP11-304L19.8
ENSG00000261534.1	RP11-244O19.1	0.251	0.275	0.262	0.289	0.186	0.089										0.189	0.155	0.064	0.153	-0.022	0.043	0.046	-0.244	0.194	0.064	-0.085	-0.058	0.514	0.467	0.456	0.311	0.332	0.352	0.285	0.265	0.193	0.212	0.274	0.219	0.362	0.27	0.28	0.233	0.106	0.198
ENSG00000261535.1	CTA-305I2.1	0.008	0.07	0.025	-0.014	0.054	-0.01										0.015	0.078	-0.057	0.11	0.037	-0.049	0.013	-0.035	0.13	0.001	0.025	-0.099	0.054	-0.002	-0.011	0.064	-0.051	0.051	0.048	-0.034	0.031	-0.01	0.046	-0.061	-0.114	-0.128	-0.034	-0.025	-0.033	0.02
ENSG00000261536.2	ABHD17AP9	0.012	-0.025	-0.04	-0.08	0.015	-0.034							0.016	0.022	0.062	0.057	0.143	0.041				-0.109	-0.296	0.198							0.109	-0.043	-0.035	-0.076	-0.04	-0.091	-0.132	-0.035	0.055
ENSG00000261537.1	RP11-319G9.5	0.061	-0.004	0.015	0.072	-0.054	0.024										0.099	0.086	0.05	0.008	0.012	0.014	-0.047	-0.114	-0.014	0.011	0.013	-0.058	0.193	0.144	0.097	0.042	0.056	-0.005	0.096	0.157	0.061	0.159	0.234	0.026	-0.029	-0.057	0.1	-0.022	0.085	0.048
ENSG00000261538.1	RP11-3M1.1	0.292	0.271	0.252	0.343	0.37	0.239										-0.021	0.033	0.091	0.036	-0.041	0.076	-0.265	0.095	-0.009	0.002	-0.025	-0.026	-0.003	0.054	0.048	-0.056	-0.061	0.017	0.027	0.055	-0.028	-0.057	0.017	0.036	0.01	0.015	0.049	0.012	0.013	-0.08
ENSG00000261540.1	RP11-281J9.2	0.169	0.144	0.14	0.222	0.14	0.17										-0.04	0.051	0.011				0.171	0.008	0.008	-0.133	0.017	0.045	-0.038	0.035	0.016	-0.076	-0.054	0.083	0.079	0.031	-0.057	0.076	-0.058	-0.019	-0.038	0.036	-0.144	0	0.033	0.018
ENSG00000261541.1	RP11-626K17.3	0.073	0.006	-0.005	0.069	-0.12	0.064										0.034	0.015	-0.027	-0.12	-0.066	0.005	0.008	0.12	-0.082	-0.053	-0.01	0.005	0.017	0.043	0.021	0.003	0.013	0.07	-0.002	0.054	-0.003	0.091	-0.043	0.007	0.013	0.052	0.11	-0.017	0.012	0
ENSG00000261542.1	RP11-16E18.3	0.214	0.217	0.181	0.105	0.03	0.072										0.244	0.228	0.058	-0.027	-0.044	-0.002	-0.007	0.192	-0.022	0.01	0.046	-0.038	0.209	0.17	0.132	0.058	0.016	0.128	0.104	0.08	0.054	-0.057	0.112	0.09	0.072	0.024	-0.025	-0.019	0.014	0.049
ENSG00000261543.1	RP11-665J16.1	0.035	0.1	0.048	0.04	-0.038	-0.073										0.086	-0.009	0.031	-0.062	0.041	0.048	-0.044	-0.187	0	-0.134	0.111	0.132	-0.17	-0.015	-0.005	0.01	-0.03	0.053	0.115	0.018	0.003	0.015	-0.018	0.059	0.007	-0.058	0.137	0.009	-0.084	-0.015
ENSG00000261544.1	RP11-16E23.3	0.036	0.112	0.092	0.03	0.161	-0.004										-0.052	0	0.025	-0.003	0.009	0.096	-0.033	0.048	0.09	0.02	0.042	0.048	0.009	0.072	-0.025	0.043	0.064	-0.046	0.047	0.021	0.022	0.059	0.028	0.074	-0.004	0.099	0.049	-0.049	0.013	-0.018
ENSG00000261546.1	CTD-2555A7.3	0.05	0.053	0.04	0.099	0.133	-0.021										0.03	0.185	0.05	0.136	0.081	0.083	0.184	-0.125	0.187	-0.008	0.018	0.132	0.034	0.06	-0.051	-0.066	0.004	0.063	0.223	0.227	0.056	0.016	0.097	-0.005	0.069	-0.033	-0.066	0.019	-0.052	-0.086
ENSG00000261548.1	HLA-P	0.121	0.155	0.056	0.118	0.123	-0.022				-0.026	-0.169	0.248	0.092	0.124	0.038	0.029	0.094	0.011	-0.002	0.016	-0.041	0.028	0.128	-0.055	-0.105	-0.009	-0.022	0.242	0.014	0.056	-0.015	-0.042	-0.028	0.209	0.168	0.079	0.053	0.026	0.032	-0.034	0.004	0.113	0.093	0.031	0.052
ENSG00000261549.2	RP11-320A16.1	0.09	0.084	-0.006	0.068	0	0.024										0.351	0.293	0.29	0.069	0.099	-0.062	-0.044	0.136	0.127	-0.04	-0.022	-0.033	0.058	0.078	0.032	0.047	-0.071	-0.02	0.096	0.146	0.119	0.028	-0.01	0.008	0.01	0.02	0.074	0.054	0.002	0.023
ENSG00000261552.1	RP11-264B17.5
ENSG00000261553.5	RP11-29G8.3	0.056	0.118	0.119	0.061	0.033	0.071										-0.005	0.091	0.138	0.107	0.188	0.098	0.019	0.032	-0.075	0.037	0.001	0.077	0.044	0.115	0.153	0.017	-0.083	0.082	0.085	0.128	0.033	0.014	0.075	0.056	-0.068	0.073	0.02	0.028	-0.076	-0.044
ENSG00000261554.1	RP11-810K23.10	0.019	0.031	-0.049	0.116	-0.031	0.041										-0.037	-0.121	0.323	0.006	-0.054	-0.114				0.026	-0.01	-0.03	0.011	-0.003	-0.086	0.041	-0.083	-0.062	-0.016	0.062	0.021	0.042	0.008	0.023				0.016	-0.028	-0.004
ENSG00000261555.1	CTD-3229J4.1	-0.011	0.039	0.017	0.035	0.064	-0.046										0.03	-0.041	-0.046	-0.029	0.022	0.061	-0.079	-0.089	0.067	0.002	-0.051	0.013	0.054	0.044	-0.036	-0.036	-0.069	-0.051	-0.054	0.029	-0.04	0.075	-0.048	-0.006	-0.113	0.064	0.189	0.003	0.061	0.014
ENSG00000261556.10	SMG1P7	0.369	0.398	0.331	0.075	0.181	0.243				0.186	0.219	0.108	-0.06	0.034	-0.019	0.281	0.238	0.251	0.076	0.154	0.12	-0.141	-0.091	0.105	-0.138	0.03	0.022	0.211	0.19	0.229	0.103	0.066	0.016	0.395	0.399	0.349	0.027	0.021	-0.003	0.158	-0.011	0.083	0.09	-0.027	0.014
ENSG00000261557.1	EEF1A1P38	0.069	0.041	0.073	0.114	0.218	0.01				-0.01	0.004	0.032	0.006	0.018	0.023	0.071	0.127	0.025	-0.044	-0.195	0.001	0.076	0.246	0.057	-0.132	-0.027	-0.034	0.075	0.128	0.189	-0.048	0.043	0.021	0.103	0.161	0.093	0.09	0.05	0.064	0.228	0.191	0.155	-0.03	-0.073	-0.056
ENSG00000261558.2	CTD-2291D10.2	-0.035	-0.023	0.013	0.002	0.047	0										0.017	0.015	0.112	-0.013	-0.026	0.08	-0.035	-0.007	0.093	0.075	0.032	0.053	-0.061	-0.012	-0.029	0.045	0.006	0.026	0.056	-0.061	-0.009	0.045	-0.041	0.027	-0.009	-0.054	0.074	0.007	-0.019	0.061
ENSG00000261559.1	FSCN1P1	0.166	0.195	0.09	0.147	0.153	0.004				0.143	0.031	0.209	0.087	0.107	0.124	0.353	0.38	0.27	0.069	0.036	0.038	-0.037	-0.069	0.078	-0.137	-0.094	0.088	0.15	0.091	0.035	0.173	0.15	0.038	0.121	0.009	-0.017	0.172	-0.028	0.081	-0.007	0.012	0.005	0.035	-0.004	-0.024
ENSG00000261560.1	RP11-166B2.3	0.251	0.261	0.17	0.19	0.23	0.081										0.157	0.239	0.11	0.158	0.194	0.091	0.158	0.073	0.093	0.001	0.077	-0.02	0.115	0.133	-0.034	0.006	0.039	0.012	0.171	0.157	0.065	0.121	0.041	0.006	0.13	-0.046	0.073	0.246	0.223	0.11
ENSG00000261561.1	RP11-536P16.2	-0.075	0.06	-0.019																						0.058	-0.033	-0.045																0.06	-0.057	-0.046
ENSG00000261564.1	RP11-616M22.10	0.017	0.056	0.012	-0.023	0.055	-0.03										0.008	-0.073	-0.133	0.052	-0.04	0.051	-0.248	0.374	0.02	0.075	0.003	-0.063	-0.097	-0.062	-0.051	0.075	-0.04	-0.005	0.28	0.28	0.2	0.034	0.014	-0.03	0.21	0.147	0.161	0.245	0.104	0.22
ENSG00000261566.1	CTD-2144E22.6	-0.06	-0.015	0.068																															0.032	-0.016	0.059
ENSG00000261569.5	RP11-586K12.11	0.013	0.015	-0.078													-0.048	-0.274	0.059				-0.151	-0.022	0.183	0.016	-0.092	-0.047	0.019	-0.009	-0.144	0.077	0.035	-0.025	0.035	0.027	-0.004	-0.072	-0.046	0.072	-0.051	0.017	0.064	-0.007	0.038	0.016
ENSG00000261570.2	RP11-744I24.2	0.239	0.239	0.064	0.183	0.197	0.088										0.106	0.011	-0.011	-0.028	-0.031	0.051	0.018	0.027	-0.12	-0.085	0.034	0.058	0.148	0.165	0.016	0.094	0.173	0.067	0.125	0.056	-0.005	0.267	0.054	0.202	0.116	0.059	0.108	0.027	0.106	-0.002
ENSG00000261572.1	RP11-384L8.1	0.092	0.135	0.075	0.043	0.017	0.19										0.462	0.437	0.388	0.41	0.411	0.286	-0.082	-0.023	0.007	0.075	-0.058	0.056	0.112	0.228	0.167	0.109	0.142	0.001	0.271	0.323	0.303	0.39	0.41	0.382	0.211	0.141	0.184	-0.124	-0.135	-0.089
ENSG00000261573.1	RP11-553K8.5	0.135	0.156	0.095	0.291	0.234	0.072										0.01	0.026	0.019	0.046	-0.037	0.029	-0.189	0.11	0.051	-0.14	0.033	-0.008	0.015	0.061	0.035	0.024	0.125	0.01	0.013	-0.04	0.026	0.07	0.011	0.037	0.23	0.136	0.035	0.185	0.026	0.072
ENSG00000261575.2	RP11-259G18.1	0.276	0.233	0.213	0.192	0.14	0.122										0.226	0.232	0.215	0.129	0.069	0.073	-0.063	0.05	0.061	-0.014	0.067	0.006	0.141	0.099	0.086	0.149	0.113	0.069	0.278	0.263	0.194	-0.031	-0.02	-0.128	0.032	0.145	0.047	0.074	-0.024	0.034
ENSG00000261578.1	RP11-21L23.2	0.273	0.224	0.263	0.114	0.274	0.17										0.093	0.074	0.09	0.033	0.076	-0.03	-0.181	-0.113	0.135	-0.089	0	0.052	0.261	0.199	0.134	0.255	0.258	0.304	0.225	0.229	0.162	0.128	0.083	0.129	0.306	0.366	0.344	0.22	0.224	0.14
ENSG00000261580.1	ENPP7P13	0.008	0.007	0.002										-0.096	0.016	-0.049	-0.104	0.077	0.075				-0.055	-0.137	0.105	-0.017	-0.034	0	0.1	0.068	0.132				0.014	0.046	0.023	-0.052	0	-0.074	-0.075	0.152	-0.072	0.014	0.038	0.02
ENSG00000261581.1	HERC2P11	0.048	0.024	0.032	-0.025	0.02	-0.046				0.06	-0.002	-0.017	-0.086	0.036	-0.048	-0.019	-0.02	-0.048	0.013	-0.056	-0.001	-0.169	0.037	0.214	-0.007	-0.028	0.036	0.06	0.019	0.102	-0.007	-0.028	-0.021	-0.025	-0.014	0.028	0.064	0.022	-0.022	0.094	0.104	-0.015	-0.007	0.012	0.003
ENSG00000261582.1	RP4-614O4.11	0.229	0.246	0.225	0.248	0.184	0.058										0.369	0.302	0.325	0.421	0.389	0.308	0.069	0.087	-0.017	-0.07	-0.041	-0.076	0.374	0.395	0.284	0.108	0.082	0.041	0.193	0.201	0.201	0.093	-0.011	0.088	0.016	-0.125	0.019	0.005	-0.026	0.075
ENSG00000261583.1	CTD-2385L22.1	-0.011	-0.055	-0.115	0.063	0.076	0.023										0.274	0.225	0.279	0.317	0.227	0.264	-0.203	0.051	0.168	-0.003	-0.078	-0.002	0.077	0.038	-0.042	0.04	0.097	-0.025	0.103	-0.005	0.031	0.022	0.056	-0.01	0.194	0.09	0.073	0.319	0.067	0.097
ENSG00000261584.1	RP11-457M11.5	0.016	0.02	-0.008	0.078	0.118	0.034										0.098	-0.046	0.013	0.013	-0.02	0.085	-0.057	0.001	0.011	-0.043	0.046	0.008	-0.098	0.006	-0.035	0.069	0.041	-0.04	0.044	-0.05	0.018	0.125	0.035	0.092	0.183	-0.059	0.035	0.069	-0.059	0.074
ENSG00000261586.2	RP11-923I11.6
ENSG00000261587.2		0.26	0.251	0.176	0.357	0.343	0.127				0.115	0.161	-0.107	0.201	0.114	0.036	0.272	0.294	0.21	0.025	-0.026	0.021	0.096	0.043	-0.145	0.022	0.03	-0.09	0.037	0.191	0.137	0.026	0.098	0.064	0.099	0.054	0.011	0.041	0.108	0.14	-0.021	0.05	-0.052	0.148	-0.043	-0.034
ENSG00000261588.1	AC002310.17	0.16	0.162	0.143	0.077	0.073	0.081										0.144	0.145	0.197	-0.097	-0.164	-0.054	0.127	0.273	0.061	-0.166	0.035	-0.065	0.287	0.241	0.309	0.208	0.178	0.144	0.303	0.315	0.241	0.356	0.176	0.28	0.196	0.073	0.001	0.256	0.122	-0.046
ENSG00000261590.1	RP11-457D20.1	-0.01	0.04	-0.022	0.052	-0.027	-0.027										0.034	-0.062	-0.042	0.042	0.013	0.015	-0.184	0.015	0.013	-0.062	-0.038	-0.043	-0.014	-0.01	-0.011	-0.047	0.062	0.041	0.071	0	0.039	-0.036	0.116	0.019	0.003	0.029	0.12	0.012	-0.017	0.014
ENSG00000261592.1	RP11-178L8.3	0.106	0.111	0.092	-0.004	0.048	0.062										0.071	0.097	0.065	-0.051	-0.013	0.01	-0.129	-0.218	-0.002	0.002	-0.088	0.017	-0.012	0.054	0.013	-0.032	-0.074	0.024	0.106	0.094	0.015	0.129	0.048	0.034	0.082	0.046	0.046	0.04	0.017	0.047
ENSG00000261593.1	CYP4A27P	0.04	0.075	0.036	0.039	0.068	-0.041				0.123	-0.057	0.047	-0.001	0.06	-0.082	-0.112	-0.097	0.035							0.004	-0.022	0.04	-0.017	0.018	0.001	0.037	-0.054	-0.051	0.012	-0.004	0.034	-0.046	0.018	0.042	-0.057	-0.053	0.112	0.139	0.074	0.099
ENSG00000261594.4	TPBGL	0.192	0.177	0.096	0.194	0.148	0.175				0.282	0.189	0.307	0.018	0.03	0.036	0.227	0.232	0.091	0.359	0.281	0.202	0.013	-0.116	0.07	0.061	-0.023	0.055	0.353	0.32	0.175	-0.092	-0.073	-0.016	0.262	0.211	0.136	0.178	0.186	0.104	0.183	-0.063	0.318	0.299	0.017	0.103
ENSG00000261595.1	RP11-426L16.9	0.042	-0.019	0.031	-0.005	0.082	0.013										-0.029	0.053	-0.014	-0.018	0.016	-0.031	-0.091	-0.132	-0.223	0.039	-0.027	0.061	0.015	-0.074	0.066	-0.1	0.028	-0.084	0.029	0.069	0.035	-0.012	0.003	0.078	-0.183	-0.068	-0.032	-0.05	-0.015	0.026
ENSG00000261596.2	CTB-31N19.3	0.136	0.187	0.106	0.251	0.25	0.08										0.204	0.172	0.068	0.247	0.302	0.095	0.165	0.134	0.032	0.046	0.04	-0.076	0.273	0.28	0.183	-0.021	-0.011	-0.023	0.206	0.174	0.229	0.23	0.143	0.166	0.089	-0.003	0.104	0.151	0.039	-0.001
ENSG00000261599.6	HERC2P8	-0.01	0.033	0.013	-0.023	-0.035	0.055				-0.057	-0.004	-0.104	-0.022	0.076	0.02	0.061	0	0.031	-0.062	-0.001	0.021	0.065	-0.004	-0.066	-0.014	-0.023	-0.012	0.064	0.018	0.098	0.093	0.035	-0.068	0.065	0.008	-0.023	0.065	0.017	0.103	-0.01	-0.038	0.002	-0.006	0.05	0.029
ENSG00000261600.1	RP11-575H3.1	0.266	0.236	0.155	0.202	0.167	0.083										0.191	0.167	0.121	-0.047	-0.066	0.098	0.16	0.154	0.015	-0.042	0.049	-0.008	-0.035	0.039	0.021	0.019	0.084	0.017	0.234	0.215	0.163	0.245	0.132	0.021	0.219	0.221	0.16	0.101	0.094	0.127
ENSG00000261602.1	CTD-2033A16.1
ENSG00000261603.3	PRSS46	0.152	0.15	0.108	0.16	0.175	0.057										0.079	0.003	-0.066	0.021	0.043	-0.013	-0.069	-0.121	0.082	0.018	0.095	-0.044	0.188	0.076	-0.036	0.085	0.072	-0.057	0.173	0.246	0.007	0.183	0.158	0.084	-0.12	0	-0.01	0.007	0.001	-0.026
ENSG00000261604.1	CTD-2636A23.2
ENSG00000261606.5	RP11-414J4.2	0.128	0.141	0.04	0.055	0.092	0.011										0.015	-0.074	0.058	0.03	-0.029	-0.034	-0.064	0.087	-0.073	-0.021	0.043	0.06	0.059	0.056	-0.073	0.041	0.118	-0.019	0.044	-0.016	0.018	0.047	0.024	-0.047	0.059	0.004	0.053	0.062	0.045	0.01
ENSG00000261607.1	RP11-812E19.5	-0.06	-0.043	0.023													0.031	-0.093	-0.036				-0.021	0.039	0.072				0.031	0.018	0.027	0.004	-0.034	-0.027	-0.039	-0.024	-0.043	0.024	-0.019	-0.067	0.109	0.044	-0.136	0.06	0.068	-0.014
ENSG00000261608.1	SLC25A1P4	0.045	0.027	-0.045	0.047	-0.052	-0.001							-0.086	0.059	0.07	0.027	-0.033	-0.012				-0.182	-0.193	0.069				0.033	-0.02	0.004	-0.014	0.002	0.032	0.022	-0.013	-0.032	-0.027	0.022	0.03	0.056	-0.025	0.021
ENSG00000261609.8	GAN	0.359	0.394	0.362	0.329	0.368	0.332	0.046	0.141	0.17	-0.311	-0.093	0.031	0.093	0.151	0.152	0.067	0.103	0.135	-0.046	0.142	0.109	-0.039	-0.125	0.069	-0.023	0.07	0.145	0.412	0.342	0.358	0.279	0.292	0.249	0.437	0.372	0.4	0.348	0.361	0.341	0.094	0.132	-0.02	0.049	0.042	0.097
ENSG00000261610.1	AP000265.1	0.076	0.087	-0.025	0.13	-0.086	0.013										0.005	0.032	-0.005	0.025	-0.011	-0.031	-0.108	0.064	0.191	0.072	0.041	0.082	0.074	-0.014	0.022	0.062	0.072	0.015	0.06	-0.015	-0.001	-0.079	0.048	-0.015	-0.141	-0.116	0.028	-0.003	0.028	-0.016
ENSG00000261611.6	AC010547.9	0.043	-0.001	-0.024	-0.053	-0.002	0.051										0.094	-0.05	0.05	0.009	0.054	-0.054	0.014	0.169	0.022	-0.004	0.011	0.019	-0.131	-0.005	-0.056	0.055	-0.06	0.01	0.048	-0.068	-0.091	-0.056	-0.027	-0.041	0.101	0.036	0.017	-0.024	-0.021	-0.024
ENSG00000261612.1	SUB1P3	0.086	0.067	0.052	0.044	0.182	0.043				-0.065	-0.05	0.019	0.037	0.031	0.125	0.301	0.309	0.267	-0.065	-0.07	-0.057	-0.065	-0.013	0.026	-0.114	-0.056	-0.07	0.158	0.26	0.149	0.075	0.167	0.018	0.143	0.133	0.035	0.067	0.063	0.047	-0.088	-0.144	-0.017	0.009	-0.012	0.042
ENSG00000261613.2	RP11-20I23.13	0.035	0.027	0.019	0.138	0.111	0.04										0.057	0.044	0.01	0.084	0.076	0.045	0.03	0.224	-0.191	0.014	0.023	0.016	0.109	0.191	0.003	0.001	-0.001	-0.056	-0.032	0.034	-0.033	0.005	-0.004	-0.07	-0.035	0.057	-0.042	0.008	-0.007	-0.118
ENSG00000261614.1	CSDAP1	0.242	0.185	0.152	0.327	0.217	-0.14										0.526	0.506	0.502	0.018	-0.051	0.028	0.286	-0.087	0.101	-0.019	-0.024	0.013	-0.007	0.052	0.011	0.02	0.025	-0.007	0.094	0.09	0.063	0.074	0.009	-0.043	-0.221	-0.134	-0.005	0.023	0.043	0.025
ENSG00000261615.7	CTD-2291D10.1	0.028	-0.008	-0.019	-0.017	0.033	0.088										-0.056	0.006	0.006	0.049	0.039	0.03	-0.15	0.079	0.245	-0.03	0.053	-0.027	0.06	-0.011	-0.007	0.036	-0.016	-0.067	0.025	-0.02	0.085	-0.021	-0.01	0.029	-0.003	0.069	-0.088	0.021	0.027	-0.029
ENSG00000261616.1	RP11-6O2.3	0.371	0.328	0.314	0.219	0.161	0.159										0.225	0.289	0.14	0.18	0.135	0.056	0.125	0.032	0.113	0.037	0.017	-0.037	0.054	0.064	0.041	-0.138	-0.107	-0.092	0.37	0.359	0.18	0.03	0.093	0.022	0.134	0.023	0.061	-0.005	0.009	0.067
ENSG00000261617.2	RP11-243A14.1	-0.014	-0.03	0.005	-0.09	0.026	-0.014										0.362	0.355	0.222	0.326	0.305	0.116	0.045	-0.01	0.009	0.027	-0.027	0.037	0.064	0.081	-0.059	0.058	0.065	0.039	-0.043	-0.055	0.029	0.043	0.068	0.058	0.045	-0.023	0.046	0.044	-0.01	-0.036
ENSG00000261618.2	RP11-79H23.3	0.385	0.343	0.203	0.378	0.339	0.2										0.22	0.265	0.112	0.139	0.152	0.138	-0.026	0.018	0.019	0.035	-0.058	0.027	0.193	0.29	0.228	0.226	0.182	0.147	0.271	0.173	0.091	0.324	0.28	0.197	-0.007	-0.061	-0.128	0.052	0.009	0.077
ENSG00000261620.1	HMGN2P41	0.128	0.126	0.163	0.24	0.228	0.059				-0.045	0.088	-0.067	-0.06	-0.102	-0.084	0.556	0.577	0.586	0.192	0.179	0.092	0.084	-0.06	-0.016	0.016	-0.003	0.007	0.188	0.235	0.208	0.056	-0.071	-0.072	0.224	0.265	0.213	0.174	0.067	0.024	-0.041	-0.018	0.16	0.061	0	0.057
ENSG00000261623.1	RP11-189E14.4	-0.06	-0.016	0.007	-0.007	-0.013	0.009										-0.06	-0.022	-0.054	0.03	-0.009	0.05	0.219	0.035	0.117	0.02	0.032	0.021	0.052	-0.049	-0.046	0.005	0.007	-0.017	0.065	-0.076	-0.025	-0.022	-0.024	-0.047	-0.01	-0.02	-0.031	0.015	0.001	-0.027
ENSG00000261624.1	RP5-914M6.1	-0.028	0.003	0.079	0.075	0.077	-0.018										-0.049	-0.016	-0.008	0.029	0.043	0.022	0.023	0.102	-0.16	0.042	0.013	0.025	0.08	-0.033	-0.01	0.174	0.039	-0.012	0.043	-0.007	-0.001	-0.007	0.003	-0.046	-0.159	0.01	0.092	-0.009	0.097	0.014
ENSG00000261625.1	RP11-554A11.4	0.432	0.421	0.389	0.478	0.371	0.365										0.32	0.351	0.35	0.166	0.115	0.135	-0.126	-0.127	0.031	0.012	-0.042	0.134	0.199	0.298	0.152	0.045	0.025	0.079	0.336	0.284	0.218	0.428	0.383	0.324	0.284	0.08	0.332	0.156	0.029	0.032
ENSG00000261627.1	RP11-91I8.1	-0.011	-0.019	-0.002													-0.002	-0.023	0.041	-0.013	0.015	0.007	-0.123	-0.061	-0.217	0.019	0.024	-0.025	0.006	-0.074	0.034	0.002	-0.076	-0.075	0.026	0.075	0.092	-0.012	0.184	0.039	0.01	-0.015	-0.018	0.009	-0.005	0.025
ENSG00000261628.1	RP11-540B6.3	0.298	0.3	0.175	0.33	0.309	0.129										-0.063	0.091	-0.052	0.037	-0.028	0.015	0.123	0.054	0.05	0.049	0.053	0.073	0.006	-0.039	-0.01	0.057	0.035	-0.029	0.133	0.154	0.123	0.254	0.215	0.085	0.096	0.016	-0.016	0.103	-0.014	-0.057
ENSG00000261629.1	RP5-842K16.2	-0.001	-0.013	0.003	0.029	-0.07	0.089										-0.044	0.042	0.001				0.066	-0.093	-0.182	0.037	-0.02	-0.05	0.023	0.044	0.019	0.02	-0.007	0.049	0.032	0.011	0.181	-0.023	0.012	0.012	-0.031	0.008	-0.122	0.106	-0.016	0.035
ENSG00000261630.1	RP11-357N13.3	0.056	-0.034	0.006	0.112	-0.054	0.052										-0.01	-0.035	-0.037	0.099	0.081	-0.057	0.002	-0.001	0.033	0.041	0.096	-0.02	-0.011	0.026	-0.01	0.043	0.083	0.053	0.001	-0.028	0.072	0.104	0.01	0.052	0.001	-0.028	0.063	-0.068	-0.156	0.051
ENSG00000261632.1	RP11-390D11.1	0.025	0.082	0.037	0.065	0.073	-0.026										-0.065	0.102	0.054	0.057	0.036	0.039	0.237	0.074	-0.193	0.04	-0.044	0.01	0.131	0.15	0.064	-0.078	-0.016	0.062	0.018	0.065	0.049	0.004	-0.027	-0.052	0.055	0.015	0.051	-0.056	0.027	-0.052
ENSG00000261633.1	RP11-405F3.5	0.044	0.051	0.036	-0.103	-0.092	-0.033										-0.005	-0.003	0.07	0.122	0.087	0.107	0.075	-0.116	0.051	0.015	0.019	0.006	0.005	0.048	0.065	0.028	-0.02	-0.079	0.154	0.068	0.001	0.052	-0.03	0.042	-0.072	-0.046	0.049	-0.116	-0.012	-0.043
ENSG00000261634.4	RP11-352D13.6	0.083	0.065	0.034	0.258	0.162	0.066										0.057	0.104	-0.026	0.044	0.083	0.059	0.224	0.005	-0.102	0.034	-0.062	0.034	-0.006	0.061	0.04	0.026	0.038	0	0.083	0.068	0.17	0.183	0.068	0.087	0.287	0.333	0.306	0.299	0.255	0.159
ENSG00000261635.2	RP11-618N24.1	0.024	0.085	0.012	-0.033	0.007	0.091										0.264	0.271	0.201	-0.043	0.021	-0.021	0.083	-0.038	-0.031	-0.092	0.069	0.036	-0.034	-0.026	-0.077	-0.021	-0.028	0.057	-0.068	-0.009	0.013	0.025	0.021	-0.029	-0.107	-0.054	-0.081	-0.016	0.032	0.023
ENSG00000261636.2	CTA-249B10.1	0.049	0.068	-0.05	-0.001	-0.042	-0.011										0.009	-0.02	0.024				-0.344	-0.12	0.03	0	-0.003	0.019	-0.065	-0.071	0.043	0.016	-0.041	0.012	-0.099	0.03	0.129	-0.055	-0.003	0.101	0.097	-0.043	0.017	0.085	-0.001	0.032
ENSG00000261637.3	RP11-883G14.2	0.012	0.054	-0.121	-0.041	-0.075	-0.053										0.023	0.052	0.041	-0.053	-0.03	-0.002	-0.067	-0.034	-0.23	0.04	-0.016	-0.033	-0.006	-0.024	-0.112	0	-0.055	0.021	0.011	-0.042	-0.101	0.023	-0.044	0.006	-0.062	-0.003	0.097	-0.008	0.011	-0.041
ENSG00000261638.2	RP11-700H13.1	0.096	0.058	0.071	0.068	-0.021	-0.076										-0.005	-0.021	-0.067	-0.001	-0.06	0.042	-0.085	-0.014	-0.086	0.019	0.056	-0.051	0.049	0.053	0.06	-0.053	0.013	0.012	-0.005	-0.049	-0.092	-0.017	-0.021	-0.027	0.023	-0.059	0.046	0.038	0.049	0.016
ENSG00000261641.2	LA16c-390E6.5
ENSG00000261642.1	RP11-309H21.3	-0.02	0.006	-0.043	-0.036	0.096	-0.001										-0.031	-0.016	-0.002	-0.005	0.048	-0.022	-0.098	0.074	-0.057	-0.025	0.016	0.023	0.114	-0.101	0.005	0.036	0.055	-0.09	-0.09	-0.057	0.123	0.027	-0.009	0.008	0.133	-0.247	-0.051	0.064	-0.071	-0.003
ENSG00000261644.2	RP11-327F22.2	0.461	0.51	0.356	0.289	0.288	0.238										0.287	0.242	0.081	0.188	0.158	0.13	0.12	0.043	-0.014	0.06	-0.021	0	0.315	0.237	0.167	0.243	0.295	0.155	0.346	0.344	0.28	0.424	0.349	0.226	0.261	0.222	0.138	0.129	-0.084	0.057
ENSG00000261645.7	DISC1FP1	0.039	0.042	0.012	-0.009	0.079	0.016				-0.259	-0.075	-0.003	-0.029	-0.007	0.003	0.06	0.023	-0.005	-0.005	0.092	-0.057	0.054	-0.011	0.028	-0.008	0.037	0.027	0.116	0.06	0.004	0.049	0.056	0.054	0.008	0.085	0.05	0.062	-0.009	0.018	0.035	-0.039	0.034	0.105	0.04	-0.029
ENSG00000261646.1	RP11-489G11.3	0.086	0.1	0.108	-0.011	0.038	0.025										-0.002	0.008	0.063	0.009	0.088	-0.042	0.082	0.061	0.167	0.192	-0.002	-0.063	-0.031	0	-0.063	0.014	-0.038	-0.042	0.025	0.099	-0.007	0.021	-0.102	0.09	0.123	-0.002	0.004	-0.027	-0.011	0.002
ENSG00000261647.1	IMPDH1P11	0.055	0.049	0.051	0.071	0.025	0.025				0.071	-0.001	0.046	0.042	-0.041	0.027	0.074	0.158	0.112	-0.074	-0.009	0.037	-0.061	0.183	-0.022	-0.007	-0.046	0.002	0.07	0.07	0.145	0.026	0.037	0.046	0.06	0.035	-0.024	-0.034	0.001	0.074	0.021	-0.057	-0.034	-0.019	-0.061	0.062
ENSG00000261648.1	CTD-2014E2.2	0.078	-0.021	-0.008													-0.126	-0.04	0.113				-0.208	0.512	0.001				0.082	0.122	-0.014	-0.033	-0.044	0.04	0	0.11	-0.101
ENSG00000261649.6	GOLGA6L7P	0.032	0.013	0.049	0.122	0.109	0.049										0.024	0.023	-0.022	0.04	0.011	0.055	-0.057	-0.224	0.029	-0.102	-0.033	-0.005	0.23	0.289	0.241	0.093	0.071	0.194	0.166	0.2	0.145	0.16	0.052	0.091	0.118	0.081	0.032	0.245	0.017	0.054
ENSG00000261650.1	RP11-474D1.4	-0.037	0.023	-0.017	0.061	0.098	0.006										0.438	0.402	0.422	0.532	0.526	0.476	0.019	0.193	0.052	0.095	0.01	-0.078	0.076	-0.086	-0.09	0.013	0.051	-0.137	0.278	0.316	0.141	0.144	0.123	0.136	0.013	0.12	0.051	0.177	0.142	0.139
ENSG00000261651.1	RP11-899L11.3	0.012	-0.014	0.012	0.021	0.009	0.048										0.007	0.05	0.074	-0.083	-0.043	0.053	-0.147	0.183	0.054	0.013	-0.009	0.006	0.029	0.071	-0.039	0.007	0.114	0.065	-0.032	-0.025	-0.017	0.027	-0.011	-0.007	0.019	-0.057	0.006	-0.04	-0.03	-0.058
ENSG00000261652.3	C15orf65	0.465	0.438	0.435	0.302	0.319	0.269										0.291	0.256	0.33	0.43	0.405	0.355	0.142	0.164	-0.129	-0.019	0.097	-0.008	0.284	0.235	0.261	0.071	0.032	0.086	0.303	0.328	0.273	0.215	0.299	0.228	0.116	-0.036	0.152	0.047	-0.073	0.094
ENSG00000261653.1	RP11-21L1.1	0.077	0.003	-0.045	-0.103	0.014	-0.255										-0.019	-0.035	0.06				0.006	-0.153	-0.064	-0.059	-0.005	-0.038	0.065	-0.019	-0.005	0.047	0.011	0.011	0.037	0.002	-0.011	0.019	-0.006	0.052	0.07	-0.049	0.011	0.019	0	-0.011
ENSG00000261654.1	RP11-96K19.4	0.079	0.11	0.084	-0.075	0.019	0.042										0.021	0.016	0.032	0.054	0.085	-0.007	0.167	0.058	0.108	-0.052	-0.027	-0.017	0.097	0.059	0.154	0.082	0.064	0.028	0.067	0.054	-0.016	-0.065	-0.052	0.003	0.042	0.114	0.08	0.038	-0.04	-0.016
ENSG00000261655.1	CTD-3064M3.3	0.303	0.335	0.304	0.127	0.09	0.184										0.255	0.164	0.154	0.167	0.104	0.018	0.119	0.133	0.028	0.06	-0.009	-0.018	0.167	0.246	0.208	0.043	0.04	0.116	0.144	0.204	0.097	0.285	0.141	0.067	0.201	0.214	0.205	0.141	0.052	0.09
ENSG00000261656.6	BEAN1-AS1	0.201	0.183	0.107	0.181	0.255	0.148				0.177	-0.001	0.014	0.119	0.088	0.059	0.06	0.131	0.105	0.107	-0.057	0.174	0.161	-0.066	0.206	-0.006	0.037	0.008	0.038	0.06	-0.054	-0.049	0.025	-0.02	0.155	0.152	0	0.112	0.034	0.014	0.079	0.105	0.038	0.098	0.043	0.084
ENSG00000261659.2	LA16c-313D11.12	0.349	0.318	0.269	0.383	0.377	0.239										0	0.039	0.043	0.095	0.106	0.054	-0.208	-0.308	-0.052	-0.04	-0.034	-0.021	0.25	0.176	0.253	0.105	0.093	0.037	0.152	0.187	0.087	0.256	0.156	0.195	0.104	0.108	0.097	0.061	0.029	0.073
ENSG00000261663.1	RP11-304L19.11	0.334	0.274	0.273	0.251	0.318	0.134										0.241	0.24	0.19	0.145	0.256	0.123	-0.2	-0.046	0.046	-0.029	0.001	-0.049	0.345	0.362	0.34	0.038	0.052	-0.07	0.342	0.38	0.343	0.353	0.329	0.215	0.062	0.078	0.104	0.122	0.026	0.017
ENSG00000261664.5	TTC39A-AS1	0.514	0.515	0.461	0.509	0.507	0.401				0.309	0.266	0.231	0.198	0.161	0.187	0.225	0.296	0.262	0.249	0.272	0.254	0.036	-0.225	-0.131	-0.041	0.014	-0.053	0.1	0.035	-0.009	0.01	-0.001	0.032	0.266	0.227	0.119	0.199	0.173	0.166	0.213	-0.015	0.155	0.308	0.094	0.156
ENSG00000261665.2	TUBA8P2	0.008	0.008	-0.041	-0.069	0.054	0.001										0.094	0.099	-0.006	0.007	-0.009	0.116	-0.196	-0.255	-0.047	0.085	0.037	0.047	-0.029	0.012	-0.094	0.104	0.027	-0.001	-0.03	-0.003	-0.063	0.03	-0.067	0.034	-0.041	0.008	0.116	0.103	0.044	0
ENSG00000261666.1	LINC00560	0.038	0.041	-0.014	0.016	0.151	-0.054										-0.036	-0.046	-0.005	-0.02	-0.035	-0.043	-0.287	0.057	0.078	-0.049	0.064	0.009	-0.015	-0.011	0.008	-0.011	-0.046	-0.025	0.016	-0.019	0.039	-0.035	-0.052	-0.053	0.051	-0.062	-0.058	0.072	0.063	0.007
ENSG00000261667.1	RP11-520P18.5	0.141	0.153	0.112	0.099	0.097	0.031										-0.003	-0.047	-0.008	-0.066	-0.121	-0.042	-0.019	0.021	0.026	-0.021	0.011	-0.02	0.036	-0.083	0.066	-0.002	0.006	0.013	0.163	0.183	0.081	0.161	0.085	0.118	0.089	-0.007	0.078	0.035	0.041	0.031
ENSG00000261668.1	RP11-50D9.3	0.08	0.047	0.043	-0.039	0.044	-0.053										0.077	0.022	-0.021	-0.076	0.083	0.025	-0.002	0.099	0.109	-0.023	0.016	0.049	0.139	0.1	0.066	0.057	0.019	-0.047	0.04	0.048	0.043	0.038	-0.038	-0.007	0.158	0.047	-0.074	0.014	0.043	-0.043
ENSG00000261669.1	CTD-2515A14.1	0.289	0.276	0.206	0.141	0.193	0.016										0.134	0.039	0.124	-0.002	0.076	0.044	-0.106	-0.031	-0.043	0.061	0.03	-0.03	0.126	0.051	0.082	0.019	0.039	-0.014	0.376	0.383	0.241	0.05	0.101	-0.064	0.122	0.043	-0.01	0.076	0.061	-0.002
ENSG00000261670.1	RP11-1C8.5	0.121	0.14	0.091	0.081	0.044	0.068										-0.021	0.046	-0.032	-0.045	-0.026	0.055	-0.024	0.033	-0.005	-0.003	-0.099	0.001	-0.026	0.053	-0.005	-0.137	0.042	-0.06	0.069	0.118	-0.011	0.061	0.011	0.079	0.045	0.111	-0.001	-0.055	-0.016	0.021
ENSG00000261671.1	RP11-573G6.6	0.271	0.294	0.247	0.298	0.335	0.183										0.137	0.109	0.079	0.127	0.14	0.008	0.214	-0.152	0.096	0.002	0.025	-0.142	0.234	0.122	0.131	-0.044	-0.046	0.032	0.133	0.078	0.07	0.204	0.089	0.129	0.069	0.239	-0.122	0.063	-0.053	0.068
ENSG00000261673.1	RP11-328J14.1	0.056	-0.01	-0.042	0.072	0.064	0.068										0.071	0.113	0.051	0.069	0.036	0.057	-0.083	0.102	-0.011	0.005	-0.049	0.029	0.073	0.028	0.018	0.07	0.068	0.068	0.093	0.17	0.092	-0.073	0.069	0.047	0.092	0.049	-0.022	0.05	0.039	-0.039
ENSG00000261675.1	RP5-1119A7.17
ENSG00000261678.3	SCRT1	0.215	0.198	0.106	0.351	0.31	0.225	-0.045	-0.107	-0.054	0.074	0.089	0	0.075	0.015	0.04	-0.009	-0.055	-0.038	0.015	0.018	-0.022	-0.062	0.005	0.147	0.012	-0.031	0.008	-0.022	-0.077	0.104	-0.018	-0.041	0.038	0.134	0.036	0.07	0.056	0.077	0.123	0.026	-0.047	0.03	0.056	-0.001	0.081
ENSG00000261679.2	ATP5HP1	0.057	0.023	-0.064	-0.119	0.06	0.005										0.244	0.232	0.106	-0.038	-0.023	-0.055	-0.111	0.098	-0.034	0.013	-0.085	-0.123	0.081	0.056	-0.035	-0.067	0.038	0.036	0.048	0.094	-0.089	0.002	-0.008	-0.034	-0.066	0.002	-0.022	-0.02	0.043	-0.087
ENSG00000261680.1	RP11-146F11.3	0.009	0.046	-0.027	-0.074	0.017	0.044										-0.043	-0.02	-0.082	-0.034	-0.111	0.018	0.144	0.222	0.138	-0.14	0.028	-0.069	0.024	0.144	0.008	-0.018	-0.036	0.112	0.013	0.061	0.036	0.009	0.011	0.047	0.16	0.072	-0.123	-0.086	0.001	0.036
ENSG00000261682.1	RP11-19N8.7	0.067	-0.004	0.112																			0.212	0.018	0.227				-0.021	0.14	-0.086	0.038	0.066	-0.009							0.038	0.061	0.045
ENSG00000261683.2	LINC00838	0.007	-0.004	-0.028	0.007	-0.045	0.082				-0.004	0.033	-0.036	0.013	0.109	-0.063	0.024	-0.038	0.09	0.007	-0.015	0	-0.154	0.111	0.17	0.018	0	0.011	-0.077	-0.013	0.026	-0.035	0.029	0	0	0.039	-0.008	-0.034	-0.047	-0.071	-0.003	0.067	-0.03	0.074	-0.057	-0.034
ENSG00000261684.2	RP11-265N6.1	-0.01	0.013	-0.018	-0.006	0.042	-0.015										0.046	0.016	0.024	-0.032	-0.022	-0.086	-0.068	0.076	0.005	0.008	-0.055	0.013	0.042	0.065	-0.044	-0.046	-0.145	-0.04	0.034	-0.09	0.05	0.013	-0.026	-0.018	0.064	0.041	0.072	-0.09	-0.068	0.01
ENSG00000261687.1	RP11-473C18.3	0.094	0.046	0.009	0.047	-0.004	0.039										0.128	0.097	0.092	0.047	0.011	0.012	-0.093	-0.104	-0.12	0.095	-0.086	-0.11	-0.088	-0.022	0.081	0.09	-0.04	0.01	0.06	0.115	-0.004	0.017	0.063	-0.014	0.086	-0.045	0.08	0.08	0.002	0.028
ENSG00000261689.1	AGGF1P4	0.041	-0.003	0.022	-0.031	0.048	0.088							-0.013	0.014	0.008	-0.117	0.023	0.035				-0.026	0.141	0.632	0.004	0.103	0.045	0.075	0.066	0.083	0.028	-0.02	-0.005	0.021	0.097	0.066	0.037	-0.001	0.032	-0.076	-0.126	0.026	0.009	0.009	0.009
ENSG00000261691.1	LA16c-366D1.3
ENSG00000261692.1	RP1-168P16.1	0.031	0.12	0.069	0.011	0.05	0.08										0.045	0.075	0.026	-0.104	-0.072	-0.037	0.071	-0.112	0.031	0.039	-0.031	-0.061	-0.083	0.003	0.103	0.071	0.104	0.013	-0.01	0.035	0.014	-0.055	-0.012	0.023	0.085	-0.008	-0.009	0.145	0.069	-0.016
ENSG00000261693.1	RP13-467H17.1	0.149	0.089	0.041	0.098	0.063	0.054										0.005	0.064	-0.072	-0.01	-0.018	-0.103	-0.069	-0.136	-0.089	-0.045	-0.013	-0.002	0.097	0.128	0.092	0.035	0.082	0.001	0.231	0.264	0.175	0.322	0.259	0.153	0.118	0.051	-0.01	0.061	-0.017	-0.006
ENSG00000261695.1	RP11-719K4.6	-0.034	-0.048	0.009	-0.058	-0.023	-0.075										-0.058	-0.083	0.034	-0.018	0.018	0.003	-0.047	-0.203	0.333	-0.03	0.016	-0.025	0.105	-0.082	0.081	0.048	-0.064	-0.038	0.065	0.025	0.072	0.026	-0.058	0.005	-0.039	0.029	0.016	-0.019	0.012	-0.06
ENSG00000261696.1	RP11-354P17.15	-0.004	0.023	-0.012	0.036	-0.011	0.019										-0.023	0.01	0.045	0.032	0.084	0.003	-0.02	-0.203	0.127	0.046	-0.082	0.116	0.014	0.085	-0.075	-0.09	-0.044	0.034	0.062	-0.025	-0.012	-0.074	-0.122	-0.005	-0.087	0.064	0.035	-0.036	0.025	-0.039
ENSG00000261697.5	RP11-178L8.5	0.051	0.084	0.019	0.103	0.049	0.075										-0.052	0.036	-0.005	0.018	0.032	0.049	-0.041	-0.097	0.162	0.034	-0.002	0.004	0.048	0.05	-0.036	0.056	-0.005	0.061	0.01	0.068	-0.001	0.017	0.027	0.079	0.018	0.032	0.044	-0.081	0.025	0.07
ENSG00000261701.7	HPR	0.105	0.116	-0.01	-0.022	0.028	-0.046	0.134	0.184	0.029	-0.119	0	-0.1	0.019	0.026	-0.036	0.14	0.182	0.041	0.019	0.119	0.008	0.008	0.076	-0.049	0.055	-0.003	-0.033	0.057	0.121	-0.086	-0.031	0.058	-0.009	0.096	0.11	0.019	0.248	0.067	0.1	0.196	0	-0.007	0.088	-0.018	-0.094
ENSG00000261702.2	RP11-282M16.1	0.049	0.04	0.049													-0.027	-0.019	0.089				-0.057	0.163	0.07	0.012	-0.008	0.046	0.145	0.038	0.041	-0.072	-0.002	-0.034	-0.09	0.016	0.048	-0.02	-0.017	0.008	0.077	-0.011	-0.059	-0.003	0.016	0.027
ENSG00000261703.1	RP11-327F22.5	-0.046	0.034	0.146	0.047	0.046	0.047										0.034	0.073	-0.03	-0.07	-0.005	-0.023	0.039	-0.123	0.071	0.083	-0.011	0.051	-0.055	0.031	-0.07	-0.006	-0.006	0.067	0.039	-0.054	-0.104	-0.012	0.091	0.039	-0.143	0.089	-0.016	0.013	0.014	-0.026
ENSG00000261704.2	IGHV1OR16-1	0.383	0.366	0.361	0.06	0.051	0.054				0.124	0.144	0.184	0.112	0.072	0.088	0.215	0.233	0.174	0.233	0.226	0.144	-0.092	0.424	0.021	-0.005	0.01	-0.028	0.164	0.257	0.176	0.084	0.077	0.07	0.297	0.328	0.315	0.341	0.295	0.309	0.29	0.16	0.148	0.148	0.047	0.063
ENSG00000261706.1	LINC00165	0.223	0.225	0.172	0.173	0.256	0.114				0.294	0.134	0.018	0.18	0.143	0.07	0.015	0.001	-0.035	0.056	0.077	-0.055	-0.011	-0.032	-0.011	0.016	-0.023	-0.085	0.274	0.259	0.248	0.306	0.341	0.359	0.181	0.148	-0.002	0.176	0.232	0.002	0.09	-0.014	0.1	0.075	-0.024	0.056
ENSG00000261707.1	RP11-264M12.2	0.108	0.118	0.07	-0.02	0.052	0.039										0.249	0.24	0.049	0.074	0.025	0.029	0.066	0.029	-0.044	-0.01	-0.002	0.007	0.186	0.177	0.136	0.08	0.141	-0.016	0.064	0.048	0.138	0.128	0.046	0.068	0.318	0.249	0.173	0.389	0.255	0.264
ENSG00000261708.1	DNM1P32	0.035	0.015	-0.005	-0.055	0.049	-0.015				-0.087	-0.101	-0.169	-0.02	-0.013	0.006	-0.101	0.056	0.012				-0.126	-0.289	0.233	0.004	0.011	-0.019	-0.08	0.035	0.021	0.021	-0.046	0.057	-0.105	-0.067	-0.057	0.016	-0.036	0.001	0.03	-0.076	0.344	-0.003	0.002	0.016
ENSG00000261709.3	LOC124900370
ENSG00000261710.1	RP11-953B20.1	0.017	-0.02	0.075													0.027	0.041	0.019	0.048	0.011	-0.102	-0.01	-0.038	0.02	0.17	0.088	0.025	0.061	-0.033	0.012	0.065	0.009	-0.034	0.002	-0.029	-0.062	0.012	-0.014	-0.029	0.065	-0.043	-0.17	-0.04	0.026	0.041
ENSG00000261711.6	FRG2DP	0.101	0.13	0.057	-0.004	0.055	0.033				0.059	-0.028	0.002	0.081	0.138	0.116	0.013	-0.048	0.003				0.023	-0.121	0.173	0.004	0.065	0.02	-0.015	0.029	0.007	0.043	-0.003	-0.036	-0.002	0.022	-0.013	-0.065	0.05	0.039	-0.061	0.066	-0.022	-0.066	-0.022	0.074
ENSG00000261713.6	SSTR5-AS1	0.122	0.125	0.057	0.102	0.151	0.197	-0.021	-0.086	-0.062	0.039	0.013	-0.086	-0.002	0.039	0.135	0.248	0.248	0.2	0.074	0.04	0.049	0.019	-0.048	-0.002	-0.024	-0.058	-0.07	0.219	0.206	0.124	0.086	0.082	0.01	0.09	0.176	0.067	0.088	-0.028	0.082	-0.016	0.154	0.052	0.014	-0.039	0.047
ENSG00000261714.2	CTD-2562G15.2	0.029	0.05	0.063	0.034	0.063	0.011										0.115	0.029	0.1	0	0.005	0.063	-0.045	0.091	0	0.001	0.005	0.025	0.101	0.027	-0.05	0.063	0.055	0.064	0.074	0.02	0.044	0.07	0.046	0.021	-0.008	-0.007	-0.083	0.113	-0.018	-0.004
ENSG00000261715.1	LINC01477	-0.075	0.015	-0.064										-0.076	-0.056	0.009	0.073	0.057	0.065	0.024	-0.046	-0.002	-0.088	-0.087	0.074	-0.026	0.015	0.012	-0.048	-0.008	-0.038	0.026	0.012	0.084	0.176	0.063	-0.005	-0.111	0.05	0.007	0.03	-0.021	-0.028	0.035	-0.11	0.023
ENSG00000261716.2	RP11-196G18.22	0.187	0.208	0.219	0.196	0.147	-0.039										0.178	0.221	0.205	0.178	0.179	0.141	-0.098	-0.047	0.052	-0.03	-0.021	0.013	0.368	0.347	0.251	0.161	0.228	0.126	0.269	0.305	0.264	0.276	0.199	0.261	0.09	0.096	0.079	0.19	0.198	0.076
ENSG00000261717.5	RP11-77K12.1
ENSG00000261719.1	RP11-67H24.1																																		-0.094	0.063	0.056				-0.182	-0.347	0.028
ENSG00000261720.1	RP11-161M6.5
ENSG00000261722.1	RP11-679B19.2	0.109	0.159	0.021	0.061	0.051	-0.124										0.067	0.05	0.016	-0.023	0.092	-0.058	-0.11	-0.034	-0.119	-0.046	-0.017	0.016	-0.002	0.022	-0.004	-0.034	0	0.053	-0.019	-0.031	-0.061	0.017	-0.016	0.068	-0.03	-0.026	0.057	0.007	0.016	0.032
ENSG00000261723.1	CTD-2196E14.3	0.224	0.151	0.103	0.034	0.047	0.019										0.152	0.172	0.005	0.061	0.095	0.041	0.088	0.068	-0.144	-0.005	-0.058	0.07	0.136	0.192	0.054	0.034	-0.106	-0.053	0.202	0.164	0.1	0.13	0.078	0.076	-0.12	-0.083	-0.067	0.028	0.004	0.116
ENSG00000261725.1	RP11-480G7.3	0.001	-0.034	0.041													0.044	0.043	0.018	0.069	0.054	0.049	-0.084	-0.147	-0.066	-0.013	0.078	-0.005	0.018	0.063	-0.007	-0.005	0.066	0.004	-0.019	-0.013	0.065	-0.06	-0.033	0.034	-0.021	0.032	-0.039	-0.08	0.029	0.019
ENSG00000261727.2	RP11-1166P10.6	-0.051	-0.066	-0.013	-0.034	-0.011	0.036										0.04	0.039	0.045	-0.003	-0.009	-0.004	0.141	-0.132	-0.029	0.088	-0.03	0.034	-0.168	0.03	0.065	0.037	-0.063	0.039	0.012	0.042	0.032	0.071	0.058	-0.04	0.017	-0.058	-0.108	-0.015	0.003	-0.026
ENSG00000261728.1	RP11-307O13.1	-0.019	0.047	0.009	0.084	0.033	-0.013										0.021	-0.119	-0.009	0.007	0.046	-0.046	-0.089	0.13	-0.012	0.059	0.049	0.005	0.021	-0.1	-0.05	-0.033	0.034	-0.069	-0.04	0.017	-0.003	-0.003	0.074	-0.007	0.055	-0.055	-0.145	-0.029	0.022	-0.041
ENSG00000261729.2	GS1-204I12.4	0.005	0.078	-0.01	0.01	0.048	-0.047				0.134	0.029	0.089	-0.025	-0.009	-0.017	0.132	0.021	0.006	0.058	0.093	0.116	0.072	0.061	-0.095	0.06	-0.086	-0.034	0.14	0.158	0.191	-0.054	0.011	0.008	-0.052	-0.027	-0.036	0.024	0.028	0.08	0.037	-0.156	-0.009	-0.08	-0.026	-0.022
ENSG00000261730.1	RP4-668J24.2	0.249	0.242	0.147	0.125	0.258	0.052										0.187	0.183	0.172	0.045	0.076	0.102	-0.053	0.025	0.092	0.03	-0.014	0.019	-0.054	0.146	0.041	0.034	0.022	0.068	0.112	0.116	-0.013	0.125	0.119	0.091	0.201	0.2	0.111	0.205	0.145	0.085
ENSG00000261731.2	CTD-2358C21.4
ENSG00000261732.1	LA16c-431H6.6	0.112	0.094	-0.009	0.25	0.177	0.081										-0.034	0.052	0.078	0.036	-0.019	0.039	-0.062	0.068	-0.063	0.112	0.003	0.124	0.099	0.07	0.012	0.017	0.136	0.02	0.021	0.039	0.082	0.035	0.153	-0.127	0.096	0.109	0.013	0.126	-0.013	0.043
ENSG00000261734.1	RP11-669C19.1	0.003	0.038	0.035	0.079	-0.004	-0.023										-0.03	0.005	-0.021	-0.042	0.038	0.032	0.107	-0.254	0.006	0.042	0.049	-0.037	-0.005	-0.069	0.058	0.032	0.032	0.022	-0.013	-0.039	-0.024	-0.009	-0.046	0.033	-0.122	0.053	0.034	-0.014	0.035	0.044
ENSG00000261736.1	AC002551.1	0.059	0.093	0.067	0.175	0.171	0.042										0.029	0.062	0.035	-0.012	-0.026	0.067	0.022	-0.018	0.014	0.001	0.04	0.026	0.07	-0.021	0.095	-0.041	0.041	-0.042	0.035	-0.069	0.068	0.02	0.005	0.004	-0.17	-0.014	-0.121	-0.052	0.005	-0.022
ENSG00000261737.1	RP4-612B15.3	0.258	0.22	0.114	0.047	0.116	0.193										0.094	0.109	0.025	0.155	0.1	0.122	0.154	-0.098	0.068	0.178	-0.029	0.009	0.135	0.123	0.146	0.029	0.125	0.018	0.248	0.225	0.117	0.107	0.107	0.117	0.037	0.096	0.126	-0.081	-0.066	-0.053
ENSG00000261738.7	MIR3976HG	-0.005	-0.026	-0.033	-0.028	-0.052	0.016							-0.046	0.087	0.006	0.09	-0.007	0.062	-0.023	-0.056	-0.031	-0.279	0.149	0.06	-0.002	-0.058	-0.01	-0.001	0.033	-0.17	0.037	0.062	-0.049	-0.003	0.007	0.025	0.046	-0.009	0.035	0.002	0.098	-0.049	-0.007	-0.029	0.025
ENSG00000261739.2	GOLGA8S	0.063	0.02	0.02	0.133	-0.001	0.025				0.082	0.214	0.046	0.033	0.05	0.115	0.1	-0.018	0.007	-0.116	-0.017	-0.01	-0.08	-0.098	0.114	0.013	-0.105	0.012	-0.033	0.091	0.048	0.02	-0.04	-0.052	0.142	0.086	0.046	0.081	0.026	0.05	0.154	-0.044	0.142	0.043	-0.04	-0.056
ENSG00000261740.6	RP11-345J4.5	0.015	-0.036	-0.022	0.075	0.033	0.022										-0.006	-0.05	-0.068	-0.02	-0.049	0.067	0.032	-0.154	-0.026	0.01	-0.014	-0.081	-0.073	0.082	-0.016	-0.018	-0.066	0.037	0.008	0.012	-0.055	-0.042	0.044	0.012	-0.001	0.06	0.061	-0.09	0.012	0.027
ENSG00000261741.5	CTD-2014E2.5	-0.007	-0.007	-0.015	-0.019	0.045	0.064										0.118	0.07	0.01	-0.064	0.006	0.051	0.094	-0.185	0.013	0.028	-0.03	-0.073	-0.091	-0.032	0.048	0.012	0.035	-0.064	-0.066	-0.002	0.004	0.16	0.096	-0.048	-0.058	-0.11	-0.03	-0.009	0.039	-0.04
ENSG00000261742.6	LINC00922	0.572	0.538	0.555	0.683	0.696	0.635				0.359	0.261	0.355	0.461	0.41	0.425	0.151	0.128	0.019	0.167	0.214	0.065	-0.005	0.136	-0.049	-0.013	0.012	-0.016	0.245	0.225	0.098	0.087	0.092	0.132	0.171	0.157	0.042	0.199	0.263	0.185	0.118	-0.022	0.025	0.07	0.045	0.022
ENSG00000261743.1	RP11-2K6.2	-0.002	0.027	0.006	-0.012	-0.005	-0.076										0.014	0.063	-0.025	-0.044	0.007	0.063				0.031	0.086	0.131	0.004	0.071	-0.089	0.098	0.071	0.06	0.007	0.003	-0.009	0.075	0.136	0.024	0.034	0.011	0.009	-0.042	-0.036	0.014
ENSG00000261744.1	RP11-21B21.4	0.141	0.136	0.131	-0.125	-0.085	-0.026										0.066	0.056	-0.022	0.094	0.048	0.02	0.006	0.039	0.061	-0.015	0.01	0.083	0.262	0.298	0.124	0.286	0.215	0.227	0.322	0.313	0.208	0.214	0.121	0.089	0.064	0.12	0.004	0.055	-0.03	0.067
ENSG00000261745.2	RP11-506E9.3	0.113	0.026	0.018	0.151	0.111	0.057										-0.014	0.027	0.077	0.061	0.074	-0.003	-0.107	-0.061	-0.009	0.007	-0.028	0.059	-0.08	-0.029	-0.036	-0.038	0.063	0.036	0.014	0.063	-0.076	-0.066	0.036	-0.022	-0.046	-0.074	0.057	0.015	-0.018	0.01
ENSG00000261747.3	RP11-932O9.3	0.136	0.021	-0.122																						-0.041	-0.019	0.034	0.04	0.098	0.04	-0.006	-0.015	0.057	-0.118	-0.092	0.045	-0.033	-0.045	-0.018	-0.135	-0.14	0.305	0	0.01	0.002
ENSG00000261748.1	RP11-419L9.1	-0.017	0.041	0.093													-0.103	0.077	-0.018	0.037	-0.019	-0.044	0.065	-0.049	0.078	-0.045	-0.036	0.026	0.053	0.116	0.125	0.218	0.033	0.058	0.043	0.003	0.015	-0.046	-0.033	0.035	-0.176	-0.07	-0.012	0.016	-0.011	-0.022
ENSG00000261749.3	RP11-152O14.1	0.089	0.099	-0.001	0.019	-0.012	0.093										-0.003	0.016	0.005				-0.085	-0.036	0.016	0.032	-0.012	-0.04	0.121	-0.002	-0.003	0.033	0.03	-0.022	0.078	-0.032	-0.015	0.001	0.012	-0.066	-0.083	0.192	0.117	0.01	0.018	0.012
ENSG00000261751.1	RP11-305A4.3	-0.039	0.006	0.002	0.039	0.106	0.016										-0.003	-0.09	0.03	0	-0.039	0.046	-0.631	0.147	0.462	-0.015	-0.044	-0.027	-0.151	0.01	0.036	-0.073	0.026	-0.038	-0.009	-0.022	-0.035	-0.056	-0.005	0.049	-0.028	-0.036	0.139	-0.036	0.038	0.037
ENSG00000261752.1	RP11-244B22.1	0.032	-0.014	0.035	0.03	0.006	-0.035										-0.15	-0.03	0.035				0.136	-0.006	0.083	0.035	0.033	0.036	-0.135	-0.034	-0.006	-0.037	-0.004	-0.045	0.096	-0.042	0.014	0.062	0.057	-0.007	-0.007	0.098	-0.036	-0.004	0.025	-0.039
ENSG00000261754.2	CTC-523E23.1	0.408	0.378	0.37	0.448	0.469	0.415										0.184	0.213	0.054	-0.053	0.023	0.036	-0.167	0.03	-0.002	-0.012	-0.061	-0.005	0.078	0.094	-0.044	0.061	0.104	0.057	0.236	0.242	0.144	0.195	0.138	0.158	0.147	-0.002	-0.011	0.02	0.062	0.041
ENSG00000261757.1	AC005592.3	0.059	0.088	0.003	-0.022	0.056	0.003										0.078	0.074	-0.028	0.016	-0.046	0.026	-0.004	0.007	0.028	-0.018	-0.005	-0.018	-0.025	0.064	0.088	0.008	-0.051	0.108	0.144	0.061	0.148	0.051	0.032	0.047	0.215	0.186	0.292	0.209	0.093	0.2
ENSG00000261758.1	RP11-102M11.2	0.074	0.03	-0.002	0.107	0.012	0.056										-0.07	-0.01	0.01	0.026	0.03	-0.05	0.007	-0.002	0.188	-0.04	0.033	0.006	-0.056	0.084	0.048	-0.077	-0.027	-0.064	0.122	0.128	0.166	0.172	0.095	0.088	0.048	-0.174	0.162	0.058	-0.013	0.01
ENSG00000261759.1	RP11-626G11.3
ENSG00000261760.8	RP11-1223D19.1	-0.017	-0.011	0.004	0.027	-0.021	-0.034										0.011	-0.027	-0.083	0.011	-0.011	0.003	-0.115	0.023	0.101	-0.044	-0.021	0.005	0.082	0.044	0.139	0.051	0.067	-0.006	0.058	0.05	-0.02	0.108	0.041	0.023	0.075	0.055	-0.096	-0.023	0.031	0.014
ENSG00000261761.5	RP11-103J17.2	0.072	-0.009	0.048	-0.007	0.012	0.039										-0.043	0	0.066	0.003	0.034	-0.011	-0.107	0.029	0.053	0.017	0.011	0.034	0.033	0.061	0.016	0.083	0.141	0.077	0.023	0.014	0.03	0.185	0.119	0.065	0.054	0.103	0.021	0.215	0.12	0.135
ENSG00000261762.1	RP11-650L12.2	0.481	0.464	0.437	0.422	0.464	0.318										0.193	0.164	0.149	0.372	0.262	0.22	0.025	0.086	-0.071	-0.011	-0.053	0.05	0.209	0.202	0.148	0.235	0.279	0.155	0.292	0.266	0.269	0.437	0.374	0.33	0.16	0.082	0.236	0.389	0.3	0.227
ENSG00000261763.1	RP11-442N1.2	0.002	0.017	0.056	-0.08	-0.007	-0.059										-0.054	0.09	0.092	-0.001	-0.114	0.03	0.175	-0.121	-0.104	0.001	-0.058	-0.04	0.074	0.064	-0.084	-0.035	0.033	0.022	0.035	0.041	0.015	-0.007	0.013	0.042	0.142	-0.02	0.025	-0.005	-0.034	0.011
ENSG00000261764.1	KRT18P18	0.092	0.121	0.019	0.001	0.003	0.018				-0.02	-0.036	0.036	-0.05	0.018	-0.042	0.127	0.205	0.213	-0.007	-0.074	-0.01	-0.043	-0.06	0.01	-0.139	0.055	-0.008	0.115	-0.01	0.017	0.117	0.216	0.114	0.005	0.054	0.096	-0.055	-0.014	-0.098	0.024	-0.02	-0.028	0.018	0.014	0.04
ENSG00000261765.1	RP11-498D10.3	0.112	0.038	-0.003	-0.034	-0.055	0.059										0.067	0.022	0.02	0.079	0.034	-0.013	-0.154	0.053	0.024	0.155	-0.055	-0.024	0.022	-0.039	0.021	0.04	-0.017	-0.04	0.108	0.136	0.032	0.049	0.011	-0.048	0.013	0.041	0.03	0.082	-0.023	-0.01
ENSG00000261766.1	RP11-22P6.2	0.255	0.228	0.196	0.164	0.261	-0.016										0.121	0.052	0.03	0.178	0.141	0.04	0.17	0.026	0.048	-0.04	-0.121	-0.014	0.27	0.269	0.156	0.2	0.168	0.122	0.341	0.356	0.276	0.107	0.093	0.105	0.227	0.16	0.216	0.147	-0.033	0.043
ENSG00000261770.1	CTC-459F4.1	0.116	0.151	0.08	0.055	0.11	-0.05										0.22	0.284	0.095	0.121	0.234	0.106	-0.091	0.091	-0.124	-0.033	0.006	0.082	0.121	0.121	0.145	0.061	0.187	0.045	0.214	0.21	0.14	0.074	0.041	-0.019	0.085	-0.069	0.066	-0.044	-0.066	-0.034
ENSG00000261771.5	DYX1C1-CCPG1
ENSG00000261773.1	WI2-89031B12.1	0.151	0.11	0.109	-0.04	0.005	0.023										0.051	0.017	-0.008	-0.008	-0.082	-0.041	0.101	0.028	0.043	-0.161	0.021	0.021	0.266	0.252	0.175	0.134	0.178	0.091	0.311	0.309	0.197	0.372	0.316	0.15	0.251	0.021	0.081	-0.085	0.029	0.009
ENSG00000261774.1	RP11-328J14.2	-0.018	-0.065	-0.019	0.023	0.016	0.085										0.238	0.221	0.257	-0.095	-0.077	-0.021	-0.135	-0.134	-0.03	-0.096	-0.028	-0.036	0.001	-0.022	-0.084	0.008	0.025	-0.049	0.017	0.01	-0.007	0.033	0.02	0.003	-0.055	-0.083	-0.024	-0.021	0.018	0.028
ENSG00000261775.1	RP11-10O17.3	0.219	0.171	0.141	0.2	0.247	0.096										0.015	-0.051	0.074	0.018	0.013	0.091	0.116	0.122	-0.173	-0.095	0.049	-0.102	0.284	0.196	0.144	0.249	0.217	0.13	0.183	0.25	0.216	0.196	0.113	0.136	-0.002	-0.061	-0.057	0.061	0.126	0.101
ENSG00000261776.1	RP11-358L22.2	0.2	0.173	0.199	0.223	0.153	0.213										-0.029	0.05	-0.003	-0.091	0.041	-0.025	-0.001	0.112	-0.264	0.035	0.021	0.038	-0.042	0.01	0.029	0.066	-0.031	0.015	-0.003	0.065	0.065	-0.098	0.048	0.03	0	0.013	0.009	0.021	0.023	0.007
ENSG00000261777.6	RP11-529K1.2	0.286	0.251	0.244	0.034	0.034	-0.015										0.357	0.361	0.137	0.287	0.327	0.146	-0.052	0.028	-0.007	-0.065	0.013	-0.054	0.161	0.024	-0.032	0.067	0.079	0.109	0.195	0.206	0.143	0.27	0.201	0.142	0.187	0.069	0.051	0.035	-0.002	-0.049
ENSG00000261778.1	RP5-1173P7.1	0.043	-0.011	0.001	0.037	0.109	0.048										-0.049	0.006	0.005	0.045	0.007	-0.009	-0.228	0.094	0.363	-0.052	0.016	-0.015	0.028	-0.04	0.001	0.009	0.003	-0.064	-0.044	-0.143	0.147	0.058	0.021	-0.051	-0.03	-0.193	-0.179	0.098	0.046	0.073
ENSG00000261779.1	RP11-69H7.3
ENSG00000261780.3	CTD-2354A18.1	0.006	0.036	-0.045	0.008	-0.025	0.057										0.165	0.175	0.105	0.194	0.19	0.011	0.02	-0.083	0.002	-0.046	0.089	0.024	0.14	0.156	0.122	0.134	0.158	0.2	0.149	0.134	0.084	0.103	0.074	0.068	0.143	0.087	0.143	0.054	-0.03	-0.006
ENSG00000261781.1	RP11-174G17.2	-0.012	0.009	-0.016													-0.009	-0.069	-0.022	-0.01	0.023	-0.026	-0.085	-0.16	-0.141	-0.055	0.007	-0.081	-0.064	-0.012	0.005	0.01	0.015	0.092	-0.071	-0.011	-0.013	0.002	0.014	-0.098	0.254	0.157	0.183	-0.046	0.003	0.033
ENSG00000261782.1	RP11-43P5.1	0.002	-0.008	-0.028	-0.005	-0.018	0.039										0.041	0.155	0.023	-0.025	0.009	-0.114	-0.085	-0.043	-0.089	0.025	-0.015	0.028	0.093	0.172	-0.005	0.012	0.02	-0.05	-0.058	-0.007	-0.087	0.062	-0.027	0.002	-0.09	0.167	0.008	0.097	0.01	-0.043
ENSG00000261783.1	RP11-252K23.2	0.111	0.075	0.08	0.113	0.014	0.012										0.285	0.271	0.198	-0.098	-0.073	-0.018	-0.142	-0.121	0.012	-0.031	-0.004	0.043	0.088	0.13	0.024	0.069	-0.049	-0.113	0.049	-0.032	-0.031	0.044	0.001	0.019	0.089	0.049	0.084	0.059	0.064	0.079
ENSG00000261786.1	RP4-555D20.2	0.412	0.4	0.38	0.3	0.367	0.224										-0.026	-0.016	0.191	0.079	0.112	0.074	-0.099	-0.027	-0.043	0.059	-0.02	0.07	0.145	0.169	0.149	0.014	0.031	0.086	0.141	0.129	0.01	0.045	0.02	-0.009	0.026	-0.058	0.091	0.055	0.128	0.045
ENSG00000261787.2	TCF24	0.154	0.128	0.033	0.073	0.019	0.051				0.165	0.157	0.076	0.14	0.001	-0.065	0.042	0.163	0.116	0.056	0.139	0.068	0.134	-0.031	-0.115	-0.017	-0.029	-0.023	0.299	0.269	0.166	0.184	0.162	0.071	0.169	0.205	0.189	0.244	0.217	0.067	0.151	0.131	0.132	0.154	0.074	0.074
ENSG00000261789.1	RP11-709D24.5	-0.013	0.004	-0.019	0.101	0.029	-0.02										-0.033	0.059	0.02	0.044	0.007	0.022	0.192	0.032	-0.018	0.041	0.015	0.007	0.054	-0.023	-0.039	0.09	0.012	-0.052	-0.08	0.088	0.03	0.031	-0.047	-0.097	0.061	-0.01	0.022	0.016	0.033	-0.022
ENSG00000261790.2	AC005606.14	0.311	0.287	0.233	0.243	0.203	0.038										0.207	0.166	0.145	0.13	0.112	0.054	-0.186	0.046	0.017	-0.123	0.008	-0.019	0.269	0.165	0.267	0.036	0.12	0.07	0.378	0.336	0.144	0.279	0.216	0.13	0.086	0.121	0.033	0.123	0.029	0.079
ENSG00000261792.1	DNM1P28	0.022	-0.026	0.033	0.062	-0.058	0.067				0.066	-0.058	0.041	0.067	-0.022	0.034	-0.051	-0.004	0.019				0.073	-0.098	0.381	-0.023	0.033	-0.014	0.05	-0.054	0.019	-0.004	-0.032	-0.016	0.012	0.112	0.05	-0.01	0.114	0.097	-0.084	0.103	-0.018	-0.038	-0.011	0.041
ENSG00000261793.1	RP11-350O14.18
ENSG00000261794.1	GOLGA8H	0.231	0.214	0.126	0.189	0.206	0.046				-0.048	0.053	-0.02	0.108	0.076	0.034	0.19	0.206	0.074	0.091	0.02	0.051	0.046	0.137	-0.028	0.007	-0.052	-0.038	0.034	-0.003	-0.068	0.034	0.091	0.06	0.206	0.179	0.106	0.129	0.026	0.034	-0.014	-0.007	-0.07	0.018	0.043	0.032
ENSG00000261795.1	RP11-90P13.1	0.089	0.083	0.09	0.01	0.016	-0.053										0.1	0.029	0.077	0.106	0.055	-0.017	0.053	-0.018	-0.031	0.088	-0.007	-0.041	0.077	-0.007	-0.023	-0.101	-0.046	-0.025	0.026	0.02	0.046	-0.062	-0.057	-0.028	0.119	0.122	-0.04	0.09	0.076	0.077
ENSG00000261796.1	ISY1-RAB43										0.035	0.042	-0.056	-0.008	-0.007	0.032
ENSG00000261797.1	RP11-744I24.3	0.081	0.11	0.099	0.03	0.021	-0.02										0.03	0.064	-0.069	0.024	-0.024	0.042	0.032	-0.005	0.032	-0.013	-0.005	0.003	0.071	0.001	0	0.102	0.104	0.05	0.022	0.087	0.032	0.056	0.012	0.027	0.087	-0.079	-0.126	0.041	0.022	-0.069
ENSG00000261798.1	RP1-118J21.25	0.247	0.284	0.214	0.194	0.184	0.052										0.301	0.321	0.316	0.138	0.128	0.104	-0.172	0.284	0.121	-0.106	-0.032	-0.019	0.234	0.221	0.161	0.123	0.068	0.09	0.266	0.327	0.178	0.315	0.09	0.199	0.098	-0.078	-0.054	0.045	0.066	0.052
ENSG00000261799.1	RP11-283I3.6	0.29	0.29	0.258	0.263	0.274	0.144										0.285	0.274	0.252	0.072	0.044	0.007	0.067	0.01	-0.083	-0.166	-0.084	-0.004	0.342	0.371	0.23	0.025	0.052	0.045	0.343	0.324	0.276	0.166	0.168	0.163	0.018	0.096	0.072	-0.06	-0.12	0.062
ENSG00000261800.2	RP11-244B22.11	0.001	0.038	-0.02	0	-0.063	0.025										0.014	0.013	0.023	0.098	0.041	-0.06	0.026	0.104	-0.024	-0.045	-0.026	-0.071	-0.001	-0.046	0.032	0.041	-0.003	0.037	-0.004	-0.042	0.056	0.118	-0.077	-0.035	-0.03	-0.026	-0.088	0.08	0.106	0.091
ENSG00000261801.6	LOXL1-AS1	0.435	0.428	0.418	0.486	0.482	0.287				0.523	0.428	0.363	0.165	0.245	0.178	0.417	0.396	0.364	0.25	0.252	0.144	0.029	0.143	0.017	-0.034	-0.003	0.039	0.462	0.506	0.45	0.334	0.328	0.395	0.274	0.242	0.211	0.132	0.15	0.087	0.229	0.177	0.159	0.118	-0.024	0.17
ENSG00000261802.1	RP11-44I10.6
ENSG00000261803.2	RP11-434E6.2	-0.04	-0.006	0.054	0.001	0.008	-0.073										-0.051	0.012	-0.015	-0.073	-0.043	0.048	0.152	-0.201	-0.047	-0.044	0.01	-0.018	0.017	0.023	-0.097	-0.05	0.012	0.056	0.017	0.039	-0.019	0.055	-0.082	-0.069	-0.017	0.025	-0.032	0.009	-0.016	-0.022
ENSG00000261804.2	RP11-44F14.2	0.233	0.19	0.166	0.206	0.14	0.063										-0.027	-0.06	-0.023	0.124	0.095	-0.056	-0.03	-0.127	-0.045	-0.02	-0.032	0.053	0.425	0.365	0.38	0.263	0.266	0.28	0.109	0.12	0.147	0.113	0.096	0.147	0.09	-0.06	0.143	0.146	-0.045	-0.019
ENSG00000261807.2	RP11-430C1.1	-0.012	-0.02	-0.03	0.02	-0.075	-0.047										-0.048	-0.003	0.001	-0.056	-0.061	0.038	0.109	0.104	0.143	-0.094	0.121	0.042	-0.039	0.079	-0.027	-0.014	-0.012	-0.058	0.039	0.072	0.063	-0.018	-0.068	-0.006	0.052	0.064	-0.002	0.101	0.045	0.075
ENSG00000261809.1	CYP3A54P	-0.007	-0.022	-0.019													-0.138	-0.101	-0.009							-0.099	-0.016	-0.051	-0.024	-0.048	-0.059	-0.048	0.101	0.039	0.033	0.07	-0.128
ENSG00000261810.1	RP11-895K13.2	0.077	0.04	0.011	0.074	0.006	-0.082										-0.021	0.073	0.101	0.017	0.051	0.024	0.018	0.083	-0.02	0.034	0.025	0.015	0.158	0.095	-0.012	-0.034	0.027	0.035	-0.003	-0.15	-0.025	-0.043	0.097	0.017	0.001	0.018	-0.048	0.04	0.03	-0.02
ENSG00000261811.2	RP11-382N13.2	-0.031	0.033	0.031	-0.003	0.021	-0.021										0.033	0.023	-0.068	0.055	0.051	0.001				0.085	-0.043	0.008	-0.069	-0.054	0.131	0.007	-0.049	-0.058	-0.03	0.001	0.082	-0.021	-0.052	0.067	0.001	0.017	0.09	-0.017	-0.021	-0.024
ENSG00000261812.6	TUBB8P7	0.067	0.013	-0.013	0.137	0.014	0.132				-0.119	-0.186	0.064	0.088	0.066	0.034	0.104	0.112	0.115	-0.11	-0.008	0.091	-0.158	-0.063	0.212	0.032	-0.09	0.04	0.29	0.277	0.207	0.182	0.164	0.044	0.152	0.067	0.131	0.208	0.05	0.051	0.1	-0.023	-0.03	0.167	0.043	-0.032
ENSG00000261813.2	RP11-151H2.3	0.019	0.057	-0.074	-0.096	-0.056	-0.011										0.242	0.222	0.124	-0.093	-0.184	-0.087	-0.026	-0.071	-0.074	-0.017	-0.01	0.013	-0.093	0.028	-0.068	-0.07	0.072	-0.044	0.043	0.129	0.057	-0.022	0.051	0.019	0.04	0.153	0.213	-0.025	0.013	-0.039
ENSG00000261815.1	RP11-22D3.2	0.034	0.006	0.012	0.014	-0.013	-0.054										0.022	0.12	0.035				-0.066	-0.219	-0.211	-0.025	0.039	0.036	0.131	0.001	0.059	0.114	-0.022	0.057	0.08	-0.019	-0.016	0.081	0.03	-0.061	-0.015	0.137	0.104	-0.055	0.015	0.069
ENSG00000261816.1	RP11-863P13.2	0.099	0.09	0.062	-0.014	-0.046	0.088										-0.009	0.066	-0.047	-0.028	0	0.026	-0.056	-0.126	-0.11	-0.004	-0.041	0.021	-0.001	0.004	-0.035	-0.05	0.029	0.018	0.054	0.065	0.091	0.029	0.051	0.049	-0.034	0.05	0.028	-0.013	0.133	0.031
ENSG00000261817.1	RP11-502H18.2	-0.061	0.049	0.049	-0.019	0.037	-0.063										0.025	0.096	-0.065	-0.014	0.027	-0.049	0.048	-0.03	0.24	-0.057	-0.04	0.056	0.288	0.342	0.163	-0.006	0.021	0.02	0.026	0.013	0.054	-0.05	0.019	-0.001	-0.143	0.065	-0.106	-0.002	0.017	-0.005
ENSG00000261818.1	RP11-351A20.1	0.002	0.005	0	0.103	0.04	-0.045										-0.024	-0.051	-0.006	0.004	0.023	-0.01	-0.054	-0.027	0.112	-0.02	-0.011	0.024	-0.026	-0.012	0.04	-0.014	-0.111	-0.057	0.001	-0.01	-0.02	-0.014	0.031	-0.073	-0.025	0.06	0.021	0.006	0.055	0.049
ENSG00000261819.1	RP11-680G24.4	0.244	0.284	0.154	0.03	0.04	-0.038										0.105	0.15	0.148	0.002	-0.04	-0.003	-0.078	-0.173	-0.114	-0.012	-0.173	-0.19	0.037	-0.099	0.038	0.032	0.022	-0.015	0.095	0.046	0.019	0.036	0.01	-0.065	0.057	0.052	0.017	0.026	0.127	0.1
ENSG00000261820.1	DNM1P49	0.058	-0.049	0.053							0.074	-0.165	0.046	-0.058	-0.037	0.039	-0.062	0.083	-0.001				0.066	0.512	-0.025	0.019	0.017	0.009	0.095	0.046	0.065	0.013	-0.021	-0.053	0.024	0.016	0.037	0.036	0.024	0.019	-0.086	0.06	-0.007	-0.034	-0.052	-0.052
ENSG00000261821.2	CTD-2311M21.3	0.133	0.231	0.046	0.175	0.052	0.093										-0.043	-0.099	0.066	-0.08	-0.011	0	-0.012	0.226	0.123	0	0.06	-0.028	0	-0.014	0.001	0.021	0.045	0.021	0.158	0.099	0.066	0.059	0.041	0.03	-0.144	-0.146	0.027	0.041	-0.037	0.062
ENSG00000261822.1	RP11-265N6.2
ENSG00000261823.1	RP11-48G14.1	0.166	0.19	0.145	0.096	0.149	0.093										0.047	-0.012	0.077	-0.021	0.024	-0.038	-0.003	0.082	0.124	0.007	0.027	0.033	0.111	0.202	0.062	0.065	0.129	0.026	0.088	0.108	0.086	0.22	0.142	0.172	0.042	-0.015	-0.02	-0.044	-0.135	-0.02
ENSG00000261824.7	LINC00662	0.239	0.256	0.112	0.094	0.141	0.086				0.482	0.485	0.236	0.092	0.017	0.117	0.338	0.29	0.122	-0.039	0.062	-0.121	-0.122	0.002	-0.018	-0.156	0.102	0.073	0.134	0.082	0.164	0.272	0.294	0.095	0.19	0.085	0.146	-0.074	-0.076	0.001	0.051	-0.08	-0.134	0.015	0.024	0.013
ENSG00000261826.1	RP11-691G17.1	-0.025	0.016	0.041	-0.036	-0.015	0.018										0.02	0.059	0.029	0.034	-0.029	-0.016				0.028	-0.054	0.04	-0.049	0.07	-0.015	-0.053	-0.067	0.067	-0.066	-0.022	-0.005	0.056	0.04	0.016	0.016	-0.065	0.259	0.014	-0.012	-0.02
ENSG00000261829.1	RP11-223I10.1	0.176	0.167	0.156	0.053	-0.007	0.03										0.206	0.173	0.103	0.216	0.177	-0.046	-0.14	-0.087	0.021	-0.139	0.019	0.135	0.132	0.092	-0.084	0.157	0.173	0.017	0.085	0.039	0.134	0.183	0.092	0.169	-0.059	0.014	0.017	0.041	0.005	0.05
ENSG00000261831.2	RP11-533E19.2	-0.029	-0.001	0.006	0.071	-0.082	-0.04										0.017	0.028	-0.033	-0.044	-0.087	-0.021	-0.098	0.038	-0.149	0.06	-0.12	0.07	-0.003	0.14	-0.006	0.054	0.119	-0.071	0.043	0.02	-0.039	0.092	-0.049	-0.076	-0.059	-0.126	-0.091	-0.008	0.006	-0.026
ENSG00000261832.6	CLN3	-0.004	0.1	-0.002	0.033	0.007	-0.021				0.01	-0.07	-0.093	-0.009	0.051	-0.014	-0.02	0.115	0.003	0.019	0.013	0.057	0.068	0.095	0.048	-0.004	-0.118	0.104	0.102	-0.041	-0.05	0.112	0.116	0.06	0.004	-0.033	0.046	0.073	-0.064	-0.063	-0.136	-0.019	-0.034	-0.038	-0.03	0.05
ENSG00000261834.2	IGHV3OR16-15	0.337	0.327	0.271	0.215	0.162	0.169				0.108	0.032	0.054	0.206	0.172	0.179	0.235	0.288	0.237	0.137	0.048	0.069	0.299	0.097	-0.212	0.023	0.035	0.016	0.238	0.318	0.274	0.18	0.251	0.234	0.319	0.301	0.344	0.349	0.315	0.307	0.208	0.134	0.161	0.158	0.09	0.074
ENSG00000261835.1	RP11-429P3.2	0.006	-0.044	0.029	-0.088	0.042	-0.002										-0.053	0.034	0.128	0.002	-0.011	0.012	0.012	0.24	-0.022	0.055	0.015	0.067	0.093	-0.106	0.052	-0.045	-0.017	-0.003	0.021	0.09	0.045	-0.021	0.063	0.049	-0.083	-0.032	-0.029	-0.033	-0.025	-0.028
ENSG00000261837.1	RP11-264L1.3	0.065	0.052	0.04	0.087	-0.02	0.046										0.004	-0.029	0.007	0.021	0.002	0.071	-0.152	-0.077	0.216	0.009	-0.016	-0.017	-0.043	-0.037	-0.056	-0.066	0.048	0.004	-0.002	-0.044	0.046	0.034	-0.027	0.055	0.048	0.091	-0.056	-0.049	-0.022	-0.024
ENSG00000261838.5	RP11-303E16.6	0.063	0.05	0.039	0.121	0.143	-0.049										0.205	0.272	0.121	0.243	0.272	0.316	-0.056	-0.101	0.029	-0.021	0.013	0.04	-0.077	-0.114	-0.015	-0.096	-0.009	0.005	0.038	-0.009	0.094	0.074	0.064	0.079	-0.024	-0.009	0.156	0.03	0.008	-0.05
ENSG00000261839.1	RP1-265C24.8	0.033	0.033	0.004	0.006	0.039	0.014										0.054	-0.064	-0.039	0.034	0.046	-0.016	0.053	0.071	0.017	-0.047	-0.049	0.046	0.048	-0.032	-0.064	-0.054	0.053	0.085	0.074	0.079	-0.002	0.151	-0.017	-0.03	-0.072	0.008	0.036	-0.026	0.035	0
ENSG00000261840.3	RP11-146F11.1	0.27	0.269	0.252	0.164	0.151	0.117										0.308	0.3	0.199	0.037	0.01	0.182	-0.118	-0.134	0.2	-0.066	-0.078	0.05	0.305	0.292	0.211	0.086	0.086	0.024	0.341	0.389	0.309	0.216	0.107	0.116	0.166	0.027	-0.01	0.265	-0.016	-0.051
ENSG00000261842.1	RP11-143I21.1	0.051	0.086	0.071	0.043	0.086	0.002										0.045	0.03	0.047	0.015	0	0.011	-0.019	-0.025	0.001	0.081	-0.023	-0.002	-0.047	-0.094	-0.053	-0.014	-0.134	0.042	0.059	0.048	0.106	0.159	0.088	0.045	-0.022	0.074	0.191	0.019	-0.048	0.038
ENSG00000261845.2	RP13-638C3.4
ENSG00000261848.5	CTD-2309O5.3	-0.03	0.02	-0.066	0.025	-0.041	0.04										-0.061	-0.028	-0.01	0.055	-0.027	-0.082	0.051	0.166	-0.009	0.052	-0.067	-0.022	0.18	0.193	0.168	0.051	0.064	0.039	0.035	-0.002	0.081	0.208	0.088	0.051	-0.005	0.024	0.085	0.008	-0.003	-0.058
ENSG00000261856.1	CTD-2135D7.4	0.07	0.048	-0.025	-0.009	0.062	-0.056										-0.023	0.043	0.09	-0.032	-0.024	-0.031	0.088	0.064	0.061	0.012	0.009	0.033	0.089	-0.108	0.048	-0.006	0.032	-0.043	0.068	0.005	-0.003	0.021	0.08	-0.058	-0.065	-0.016	0.031	-0.058	-0.013	0.048
ENSG00000261857.7	MIA	0.466	0.433	0.267	0.308	0.225	0.152	0.407	0.327	0.349	0.266	0.169	0.06	0.282	0.274	0.147	0.176	0.165	0.12	0.074	0.083	0.059	-0.11	0.013	0.008	-0.043	-0.05	-0.019	0.157	0.008	0.077	0.003	-0.005	0.065	0.148	0.125	-0.031	0.069	-0.011	-0.016	0.081	0.052	0.019	0.038	0.033	-0.028
ENSG00000261863.1	RP11-141J13.5	0.024	0.021	-0.054	0.032	0.084	-0.064										0.248	0.241	0.241	0.297	0.245	0.15	-0.063	0.011	0.094	-0.082	-0.006	0.011	0.059	0.126	0.142	-0.066	-0.019	0.014	0.187	0.205	0.089	0.156	0.091	0.024	0.179	0.238	0.093	0.188	0.183	0.037
ENSG00000261864.1	RP11-67A1.2	0.052	0.119	0.104	-0.083	0.019	0.019										0.08	0.177	-0.004	0.035	0.119	0.094	-0.059	0.052	-0.049	-0.008	0.033	0.032	0.071	0.003	0.033	0.04	0.052	-0.047	0.152	0.228	0.095	0.037	-0.027	0.055	-0.011	-0.09	0.117	-0.02	-0.049	-0.025
ENSG00000261868.1	MFSD1P1	0.027	0.103	0.022	-0.059	-0.019	0.01				0.01	0.089	-0.048	-0.044	0.085	-0.095	-0.045	0.055	0.076	0.012	-0.022	-0.01	-0.224	0.116	-0.137	-0.057	-0.041	0.016	0.044	0.076	-0.025	-0.037	0.01	0.048	0.026	0.03	0.046	-0.076	0.066	-0.096	0.068	0.099	-0.008	0.088	-0.006	0.067
ENSG00000261872.1	RP5-867C24.5	0.023	0.041	0.072	0.124	0.001	-0.054										0.051	-0.012	-0.001	-0.026	0.086	-0.074	-0.028	0.16	-0.004	-0.024	-0.042	-0.126	0.001	0.019	-0.001	0.04	0.152	0.048	0.033	0.019	-0.008	0.019	-0.017	0.053	0.131	-0.015	-0.015	0.05	0.084	0.037
ENSG00000261873.2	RP11-515E23.1	0.041	0.03	-0.018	0.076	-0.003	-0.09										-0.052	0.09	-0.03	0.024	0.029	0.001	-0.096	-0.058	-0.043	-0.013	0.03	0.019	0.057	0.077	-0.154	0.055	-0.068	-0.005	0.067	0.022	0.024	0.017	-0.041	0.005	0.022	-0.013	-0.029	-0.062	-0.025	-0.019
ENSG00000261879.7	RP11-333E1.1	0.512	0.474	0.46	0.429	0.524	0.355										0.196	0.207	0.164	0.125	0.154	0.059	0.182	0.074	0.204	0.051	-0.062	-0.098	0.376	0.385	0.226	0.092	0.131	0.145	0.319	0.349	0.279	0.186	0.152	0.254	0.213	0.294	0.043	0.179	0.117	0.067
ENSG00000261882.1	RP11-502F1.2	-0.03	-0.012	0.021	0.073	0.008	-0.074										-0.063	0.087	0.065	-0.009	0.008	-0.114	0.12	0.097	0.029	0.048	0.1	0.059	0.065	0.024	0.097	-0.03	0.017	-0.035	0.009	0.007	-0.005	0.035	0.02	-0.011	-0.089	0.018	-0.03	0.015	-0.013	0.011
ENSG00000261884.2	CTC-479C5.12	0.419	0.392	0.253	0.366	0.376	0.21										0.274	0.277	0.255	0.127	0.058	0.196	0.055	-0.081	0.065	-0.15	0.009	0.016	0.212	0.213	0.216	0.003	-0.004	0.039	0.246	0.275	0.183	0.183	0.088	0.063	0.184	0.093	-0.006	0.206	0.017	0.064
ENSG00000261886.1	RP11-63A1.1	0.198	0.178	0.148	-0.016	0.042	-0.042										0.058	0.117	0.15	0.081	0.077	-0.01	-0.107	0.081	0.046	-0.084	-0.028	-0.026	0.176	0.106	0.01	0.025	-0.095	0.064	0.3	0.28	0.126	0.238	0.087	0.186	0.125	-0.015	0.125	0.055	0.037	-0.036
ENSG00000261888.1	AC144831.1	0.356	0.324	0.331	0.41	0.389	0.331										0.327	0.317	0.246	0.2	0.127	-0.047	0.128	0.026	0.081	0.022	0.024	-0.012	0.222	0.285	0.158	0.182	0.202	0.202	0.324	0.266	0.229	0.392	0.259	0.126	0.042	0.16	0.019	0.047	0.154	-0.018
ENSG00000261889.1	RP11-473M20.16	0.267	0.247	0.237	0.342	0.236	0.258										0.12	0.154	0.127	0.132	0.149	-0.013	-0.039	-0.034	-0.091	0.094	-0.041	-0.082	0.109	0.11	0.038	0.073	0.038	0.022	0.05	0.078	0.008	0.124	0.095	0.076	0.238	0.155	0.15	0.32	0.205	0.173
ENSG00000261898.2	RP11-314A20.5	0.038	0.058	0.007	-0.091	0.001	0.01										0.048	0.075	0.062	-0.063	0.034	0.013	0.044	0.014	-0.143	0.023	0.007	-0.001	-0.003	-0.033	-0.073	-0.058	-0.018	-0.022	0.01	-0.042	0.008	-0.055	0.13	-0.017	0.201	0.038	-0.035	0.002	0.029	-0.011
ENSG00000261904.1	RP11-109M19.3	-0.011	0.015	0.019	-0.027	-0.041	-0.015										0.031	-0.017	-0.082	0.032	0.03	0.013	0.102	0.065	0.008	0.019	-0.007	-0.046	0.013	0.067	0.069	-0.094	-0.099	-0.016	-0.039	-0.048	0	0.012	0.035	0.03	-0.074	-0.096	-0.025	-0.017	-0.041	-0.033
ENSG00000261914.2	ABC7-42391500H16.2	0.026	-0.002	-0.031	0.017	0.022	-0.068										-0.086	0.003	-0.018	0.031	0.052	0.044	0.167	-0.062	-0.003	-0.023	-0.02	-0.042	-0.113	-0.074	-0.022				-0.049	-0.097	0.052	0.029	-0.022	0.063	0.054	-0.095	0.035
ENSG00000261915.6	RP11-542C16.2																-0.162	-0.003	0.021										-0.042	-0.008	-0.013	0.086	0.074	-0.112	0.175	0.076	0.003	0.063	-0.039	-0.004
ENSG00000261916.1	RP11-235E17.4	0.233	0.216	0.183	0.128	0.125	0.011										0.087	0.053	0.026	0.022	0.048	-0.009	-0.051	-0.21	-0.09	0.013	-0.041	0.007	0.134	0.039	0.043	0.119	-0.01	-0.13	0.088	0.109	-0.028	0.111	-0.044	-0.011	0.027	-0.088	-0.052	0.097	-0.033	0.046
ENSG00000261924.1	CTD-2561B21.5	-0.02	-0.004	0.002	-0.007	-0.079	0.03										0.063	-0.009	-0.038	0.002	-0.021	-0.027	-0.075	-0.059	-0.078	-0.109	0.006	0.085	0.006	-0.061	-0.01	-0.027	-0.069	-0.07	0.082	0.083	0.024	0.089	0.036	0.071	0.052	-0.068	0.024	-0.023	0.04	0.045
ENSG00000261934.2	PCDHGA9	0.33	0.312	0.285	0.217	0.187	0.125	0.023	0.098	0.049	0.375	0.414	0.266	0.191	0.165	0.175	0.301	0.304	0.331	0.127	0.043	0.068	0.009	-0.166	-0.017	-0.055	-0.032	-0.009	0.24	0.183	0.181	-0.021	-0.068	0.079	0.078	0.06	0.027	0.151	0.236	0.086	0.068	-0.001	0.116	0.049	0.036	-0.084
ENSG00000261938.1	RP11-461A8.1
ENSG00000261939.1	LARP7P2	0.213	0.196	0.074	0.066	0.061	0.058										0.015	-0.001	0.084	-0.036	-0.014	0.03	0.238	0.114	-0.059	-0.03	0.041	0.035	0.013	0.036	0.005	-0.042	0.05	0.021	0.048	0.047	-0.035	0.01	0.016	0.032	-0.016	0.024	0.129	-0.024	0.014	-0.029
ENSG00000261949.6	GFY	0.224	0.155	0.146	0.2	0.185	0.151				0.002	0.009	-0.015	0.094	0.096	0.052	0.024	0.013	0.07	0.019	0.058	0.025	-0.017	-0.082	0.006	0.056	0.026	-0.005	0.183	0.101	0.088	-0.07	-0.18	-0.054	0.183	0.182	0.182	0.3	0.236	0.195	0.167	0.104	0.218	0.183	0.076	0.07
ENSG00000261959.1	RP11-893F2.14	0.291	0.278	0.204	0.081	0.202	0.054										0.046	-0.027	-0.027	0.114	-0.04	-0.035	0.133	0.177	0.119	-0.038	-0.008	0.001	0.015	0.055	-0.09	0.018	-0.016	-0.052	0.002	0.018	0.086	-0.006	-0.022	-0.028	0.007	0.181	-0.011	0.03	-0.042	0.029
ENSG00000261963.3	RP11-74E22.4	0.309	0.248	0.232	0.412	0.308	0.256										0.073	0.058	0.009	-0.047	0.048	0.013	-0.035	0.033	-0.097	0.067	-0.003	0.07	0.053	0.151	0.08	0.059	0.052	0.007	0.18	0.189	0.117	0.378	0.241	0.199	0.175	0.098	0.113	0.177	0.13	0.042
ENSG00000261965.1	ISCA1P3	0.03	0.023	0.036	0.028	0.042	-0.011				0.199	0.018	0.133	0.024	0.026	-0.032	-0.049	-0.005	0.019	-0.005	0.135	0.008	0.085	0.107	0.026	0.024	0.085	0.031	0.018	0.007	0.017	0.038	-0.026	0.007	-0.042	-0.061	-0.023	-0.01	-0.032	-0.012	-0.002	0.033	-0.103	-0.03	0.013	0
ENSG00000261970.1	RP11-342L8.2	0.179	0.226	0.126	0.202	0.271	0.05										0.01	0.05	-0.007	0.08	-0.045	-0.007	0.142	0.007	0.019	0.008	0.044	-0.033	0.026	0.138	0.087	-0.005	0.105	0.071	0.208	0.194	0.077	0.145	0.137	0.061	0.092	-0.132	0.037	0.022	-0.05	0.156
ENSG00000261971.8	MMP25-AS1	0.222	0.193	0.143	0.14	0.125	0.083										0.255	0.277	0.252	0.105	0.066	0.178	-0.008	-0.034	0.197	0.066	-0.062	-0.073	0.242	0.266	0.193	0.015	-0.016	-0.045	0.149	0.156	0.103	0.12	0.071	0.069	0.092	0.094	-0.007	0.183	0.057	0.092
ENSG00000261976.2	RP11-506D12.5
ENSG00000261978.1	CTD-2529O21.2	0.106	0.048	0.087	0.105	0.061	0.007										0.097	0.104	0.125	0.065	0.101	0.028	-0.212	0.076	0.097	0.079	0.17	-0.054	-0.083	-0.078	0.124	0.052	-0.044	0.021	0.023	0.05	-0.039	0.129	0.003	0.066	-0.023	-0.083	-0.118	0.023	0.007	0.016
ENSG00000261987.2	KYNUP1	-0.048	-0.018	-0.013	-0.003	-0.041	-0.027				-0.101	0.102	-0.106	-0.051	0.04	-0.042	0.043	-0.003	0.035				-0.03	0.018	0.031	-0.012	0.026	-0.004	-0.061	-0.028	-0.078	-0.052	0.025	0.053	-0.016	-0.007	0.012	0.002	0.02	-0.076	0.029	-0.054	-0.036	-0.035	0.012	-0.017
ENSG00000261996.1	CTC-281F24.1	0.182	0.165	0.054	0.109	0.095	-0.011										0.116	0.064	0.015	0.021	0.094	0.088	0.231	-0.021	0.211	0.013	0.039	0.099	0.224	0.197	0.145	0.102	0.142	0.133	0.294	0.258	0.173	0.014	0.006	0.021	0.015	0.056	0.066	0.191	0.024	0.056
ENSG00000261997.1	RP11-212I21.4	0.194	0.216	0.09	0.015	0.024	0.021										0.046	0.186	0.033	0.052	0.073	-0.034	0.022	0.005	0.026	0.09	0.02	-0.042	0.08	0.03	-0.066	0.035	-0.031	-0.075	0.33	0.311	0.192	-0.05	0.011	-0.02	0.064	0.172	-0.046	0.061	0.03	0.013
ENSG00000262000.1	CTD-2526A2.5	-0.024	0.034	0.014	-0.014	0.022	-0.012										-0.053	0.062	0.003				0.03	-0.091	-0.024	0.037	-0.031	-0.007	-0.022	-0.003	0.009	-0.061	0.009	-0.05	-0.003	0.145	-0.076	0.028	0.09	0.038	0.056	-0.098	-0.086	0.01	0.017	-0.03
ENSG00000262001.1	DLGAP1-AS2	0.203	0.251	0.165	-0.075	-0.128	-0.072				0.21	0.112	0.135	0.079	0.058	0.104	0.312	0.275	0.284	0.317	0.344	0.244	0.121	0.137	0.053	0.013	-0.003	-0.04	0.384	0.365	0.346	0.407	0.41	0.366	0.362	0.333	0.267	0.345	0.261	0.265	0.19	0.141	0.212	0.067	0.003	0.116
ENSG00000262003.1	RP11-676J12.7	0.338	0.343	0.297	0.445	0.434	0.282										0.002	0.122	0	0.087	0.112	0.014	0.065	0.056	0.094	0.059	-0.046	0.013	0.069	0.106	0.173	-0.158	-0.177	-0.063	0.04	0.068	0.007	0.122	-0.005	0.066	0.005	0.009	0.058	0.154	0.071	0.093
ENSG00000262006.1	RP11-700H6.4
ENSG00000262008.1	RP11-510M2.8	0.01	-0.006	-0.029	0.012	-0.049	0.055										-0.02	0.08	0.055	-0.001	-0.027	-0.099	-0.533	-0.07	0.129	-0.094	-0.052	0.068	0.023	-0.101	0.05	0.024	-0.103	0.002	0.118	0.001	-0.075	0.018	0.074	0.119	0.048	0.032	-0.033	-0.003	-0.026	0.039
ENSG00000262011.1	AC003009.1	-0.011	-0.011	0.011	-0.052	-0.115	-0.085										0.025	0.115	-0.017				0.007	0.108	0.077	-0.031	0.022	0.1	-0.015	-0.012	0.146	-0.041	0.108	-0.041	0.002	0.025	-0.017	-0.038	0.068	0.005	-0.191	0.167	-0.052	-0.036	0.055	-0.061
ENSG00000262020.1	RP11-66H6.3	0.015	0.008	0.008	-0.026	0.064	-0.004										0.015	0.022	0.002	0.052	0.014	-0.057	-0.008	0.047	0.107	0.024	-0.019	-0.073	-0.004	0.144	0.179	-0.022	-0.061	0.095	-0.067	-0.013	0.025	-0.068	0.001	0.034	0.085	-0.007	0	0.065	-0.003	0.044
ENSG00000262031.1	RP11-63A1.2	0.025	0.022	0.001	-0.061	-0.047	0										-0.018	0.043	-0.049	-0.008	0.055	0.014	-0.015	-0.02	0.056	0.062	-0.053	0.023	0.08	-0.052	-0.071	0.049	0.036	0.04	-0.058	0.043	-0.082	0.004	-0.084	-0.016	-0.075	-0.091	-0.044	-0.022	-0.026	-0.022
ENSG00000262038.1	RP11-177N22.3	-0.01	0.08	-0.01	-0.066	0.064	0.005										0.02	0.022	0.035	0.025	-0.008	0.036	-0.032	-0.028	-0.067	0.005	0.076	-0.007	-0.046	-0.026	0.025	0.001	-0.033	0.06	0.018	-0.002	0.059	-0.053	-0.051	0.049	-0.004	0.099	0.028	-0.059	-0.197	-0.012
ENSG00000262039.1	RP11-81K2.1	0.112	0.134	0.117	0.133	0.158	0.041										0.096	0.091	0.08	0.012	0.111	0.096	0.071	0.075	0.036	0.036	-0.106	-0.019	0.248	0.192	0.091	0.002	0.05	0.023	0.159	0.2	0.067	0.186	0.163	-0.044	0.13	0.036	0.039	0.097	0.05	0.034
ENSG00000262048.1	RP1-232L24.4	0.008	-0.014	0.038	0.084	-0.018	-0.031										0.04	0.037	0.065	-0.041	-0.014	0.059	0.29	0.177	-0.268	0.013	-0.02	-0.013	0.019	0.001	-0.04	-0.016	-0.014	0.027	-0.016	0.043	0.006	0.045	-0.022	-0.043	0.034	0.058	0.055	0.054	0.016	0.019
ENSG00000262049.1	RP13-1032I1.7	0.01	0.104	0.039	0.065	0.028	-0.085										0.418	0.443	0.298	0.006	-0.015	-0.108	0.183	0.117	0.049	0.066	-0.087	-0.024	0.004	-0.004	0.045	0.006	0.015	0.01	0.031	-0.009	0.023	0.026	0.091	-0.046	0.023	0.002	0.087	0.046	0.006	0.003
ENSG00000262050.1	RP11-74E22.3	0.386	0.379	0.312	0.327	0.327	0.116										0.176	0.175	0.145	0.071	0.047	0.012	0.11	-0.013	-0.121	-0.094	-0.055	0.016	0.477	0.429	0.339	0.297	0.322	0.242	0.244	0.24	0.213	0.362	0.232	0.313	0.18	0.307	0.041	0.184	0.159	0.078
ENSG00000262052.1	RP11-763E3.1	0.014	0.017	0.002	0.006	-0.081	0.034										0.011	-0.01	0.044	0.019	0.016	-0.021	-0.076	0.115	0.229	-0.11	-0.051	0.028	0.148	0.078	-0.03	0.075	0.01	0.004	-0.04	0.044	-0.013	-0.027	-0.004	0.044	-0.006	0.081	0.048	0.04	0.015	0.002
ENSG00000262061.6	RP11-1260E13.4	0.295	0.259	0.232	0.187	0.312	0.082										0.273	0.287	0.124	0.422	0.401	0.036	0.036	0.018	-0.005	0	-0.033	-0.041	0.259	0.341	0.262	0.065	-0.016	-0.017	0.14	0.08	0.089	0.094	0.079	0.046	0.182	0.021	-0.107	0.062	0.007	0.095
ENSG00000262067.1	CTD-2545G14.2	0.035	0	0	0.068	-0.042	-0.039										-0.092	-0.072	-0.004	-0.028	-0.006	-0.057	-0.121	0.021	0.013	-0.065	-0.055	-0.046	0.009	-0.047	0.108	-0.004	0.01	0.014	0.008	0.01	0.016	-0.081	-0.012	0.082	0.097	0.06	-0.115	-0.021	-0.019	0.018
ENSG00000262074.7	SNORD3B-2	0.122	0.195	0.142	0.108	0.081	0.206				0.197	0.014	0.004	0.043	0.004	-0.006	0.058	0.08	0.029	-0.132	0.087	0.014	-0.023	0.077	0.162	0.048	0.006	0.027	-0.033	0.006	-0.044	0.034	-0.094	0.071	0.163	-0.019	0.077	0.039	0	0.042	-0.027	-0.061	0.041	-0.047	-0.007	0.127
ENSG00000262075.3	DKFZP434A062	0.104	0.05	0.014	0.016	0.037	-0.024				0.002	-0.131	0.012	-0.025	0.089	0.083	-0.057	-0.024	0.03	0.025	-0.009	0.008	0.055	-0.024	-0.225	-0.028	0.047	-0.013	0.065	0.066	-0.111	0.011	0.035	0.032	0.06	0.023	0.033	-0.07	-0.039	0.081	-0.068	0.017	0.021	-0.027	0.035	-0.029
ENSG00000262079.1	RP11-515O17.3	-0.022	-0.014	0.068	0.09	-0.021	-0.042										-0.03	-0.052	0.078	0.019	-0.084	0.087	-0.031	0.089	0.051	0.063	-0.051	0.006	-0.005	-0.059	0.141	0.071	0.054	-0.008	-0.038	0.026	0.008	-0.118	0.098	0.009	-0.011	0.031	-0.038	-0.038	-0.062	-0.088
ENSG00000262081.2	IL9RP4	-0.012	0.017	-0.037	0.057	0.07	-0.036				-0.066	0.024	0.046	0.005	0.068	0.022	-0.121	-0.028	-0.048	-0.048	-0.002	0.013	0.028	-0.001	-0.157	-0.04	0.028	-0.014	0.011	0.215	-0.011	0.008	-0.007	0.042	0.056	-0.064	-0.002	0.099	-0.044	0.038	0.012	-0.158	0.076	-0.006	-0.043	0.071
ENSG00000262085.2	OR1P1	0.021	-0.068	-0.013	0.084	0.127	0.083							0.081	0.005	0.046	-0.039	0.003	0.012	-0.021	0.006	0.07	-0.099	-0.203	-0.138	0.076	-0.032	0.002	0.079	0.112	0	-0.056	0.076	-0.03	0.041	0.03	0.002	0.045	0.045	0.018	0.116	0.038	0.135	0.064	-0.01	0.036
ENSG00000262089.1	RP11-589P10.5	0.361	0.361	0.323	0.233	0.312	0.202										0.167	0.183	0.184	0.062	0.083	0.083	-0.076	0.123	0.21	-0.088	-0.086	-0.108	0.235	0.271	0.198	-0.049	-0.01	0.011	0.264	0.222	0.213	0.286	0.248	0.187	0.18	0.225	0.157	0.088	0.009	0.134
ENSG00000262090.1	RP11-23E10.5	0.108	0.118	-0.029													0.149	-0.074	0.055				-0.109	0.221	0.128				0.018	-0.049	0.031				-0.047	-0.132	-0.017	0.163	-0.054	-0.041	0.485	0.017	-0.109
ENSG00000262094.1	AC139099.5	-0.03	0.045	0.02	0.055	-0.036	0.094										-0.114	0.053	0.077	0.046	0.049	0.038	-0.041	-0.147	-0.122	0.03	0.031	-0.048	0.032	-0.013	0.001	0.037	-0.03	0.077	-0.073	-0.018	-0.027	0.027	0.001	-0.028	-0.187	0.068	-0.068	-0.019	0.03	0.015
ENSG00000262095.1	RP3-433F14.4	0.016	-0.008	-0.043	0.016	0.018	0.004										0.066	0.013	0.045				-0.135	-0.144	-0.226	0.028	0.012	-0.021	0.098	0.052	0.005	0.028	0	0.049	0.009	-0.039	0.04	0.033	-0.01	-0.003	0.086	0.042	-0.024	-0.028	-0.032	-0.014
ENSG00000262096.2	PCDHB19P	0.109	0.132	-0.003	-0.01	0.006	0.037	0.044	0.101	0.057	0.072	-0.053	0.034	-0.036	0.187	0.061	0.04	0.061	0.074	0.003	0.064	-0.024	-0.099	-0.065	-0.21	0.046	-0.018	-0.034	-0.091	0.014	0.033	0.032	-0.053	-0.049	-0.005	0.05	-0.006	0.049	-0.002	0.122	0.089	-0.009	0.08	-0.026	0.029	0.02
ENSG00000262097.2	CTD-2135D7.5	0.225	0.262	0.15	0.391	0.357	0.151										0.173	0.134	0.07	0.138	0.174	0.022	0.02	-0.024	-0.18	0.021	0.057	-0.034	0.099	0.115	-0.009	0.163	0.129	0.085	0.118	0.083	0.072	0.11	0.147	0.061	0.084	0.175	0.038	0.083	0.07	0.004
ENSG00000262098.1	CTD-2561B21.10	0.181	0.178	0.134	0.151	0.155	0.13										0.216	0.172	0.209	0.139	0.141	0.024	0.116	0.076	0.136	0.054	-0.021	0.036	0.125	0.203	0.029	0.093	0.071	-0.026	0.267	0.262	0.124	0.162	0.112	0.071	0.193	0.212	0.051	0.165	0.073	0.208
ENSG00000262099.1	CTC-524C5.5	0.061	0.042	-0.061	-0.114	-0.014	0.037										-0.065	0.021	-0.026	-0.003	0.009	-0.021	0.032	0.092	-0.111	-0.013	0.014	-0.008	0.055	0.029	0.065	0.009	-0.041	0.072	-0.001	-0.095	-0.034	-0.095	-0.003	-0.012	0.02	-0.055	-0.017	-0.045	0.047	0.021
ENSG00000262106.1	OR1D3P	0.02	-0.028	0.009	0.001	-0.035	-0.075				0.059	0.054	0.034	0.069	-0.041	0	0.094	0.061	0.051				-0.035	0.031	0.032	0.101	0.024	0.044	-0.011	0.039	-0.126	-0.013	0.051	-0.033	0.031	-0.035	0.091	0.105	0.076	-0.043	0.013	0.018	-0.104	-0.046	0.013	-0.019
ENSG00000262107.1	RP11-109M19.5	0.003	0.07	-0.043	-0.035	-0.096	-0.045										-0.158	0.068	0.157				0.178	0.095	0.038	0	0.032	-0.05	0.019	-0.103	0.011	0.086	-0.004	-0.036	-0.088	0.016	0.128	-0.027	0.015	0.054				0.031	0.016	0.001
ENSG00000262112.1	RP11-670E13.5
ENSG00000262115.1	RP11-455O6.2	0.387	0.385	0.328	0.193	0.134	0.029										0.006	0.026	0.073	0.114	0.091	0.056	0.029	-0.047	0.027	-0.11	-0.026	0.062	0.118	0.035	0.024	0.042	0.089	-0.024	0.359	0.33	0.187	0.052	0.017	0.081	0.145	0.166	-0.022	-0.06	-0.006	0.011
ENSG00000262116.1	AC009134.1	-0.031	0.014	0.036	0.043	-0.01	-0.057										-0.008	0.004	0.007	-0.048	-0.029	0.014	0.295	-0.055	-0.001	-0.015	-0.001	0.001	-0.094	-0.201	0.031	-0.003	0.059	0.021	0.008	-0.037	0.025	0.029	0.042	0	-0.053	0.18	0.053	0.048	-0.003	-0.012
ENSG00000262117.5	BCAR4	0.08	0.043	0.062	0.058	0.124	0.029	-0.03	-0.049	-0.031	-0.098	-0.125	-0.126	-0.077	-0.033	0	-0.039	0.064	0.022	-0.013	-0.048	0.053	-0.152	-0.067	-0.053	-0.029	-0.033	-0.04	0.077	-0.048	0.039	0.002	-0.013	-0.005	0.173	0.136	0.134	0.152	0.057	0.108	0.184	0.171	0.206	0.16	0.082	0.104
ENSG00000262118.1	RP11-433P17.3	0.145	0.149	0.1	0.165	0.206	0.118										0.032	-0.004	-0.059	0.021	0.087	0.011	-0.049	0.177	0.027	-0.108	0.102	-0.064	0.048	0.116	-0.013	0.05	0.105	0.017	0.142	0.028	0.054	0.084	0.02	-0.037	0.022	0.027	-0.038	-0.013	-0.043	0.084
ENSG00000262119.1	RP11-483C6.1	0.274	0.276	0.222	0.444	0.395	0.22										0.004	-0.049	0.06	0.029	0.035	0.007	0.191	-0.066	0.103	-0.018	0.007	0.052	0.059	0.072	-0.047	0.044	0.043	0.062	0.12	0.027	0.04	0.083	-0.016	-0.035	0.01	0.182	0.03	0.053	0.004	0.055
ENSG00000262120.1	RP11-510M2.7	-0.004	0.028	-0.061	-0.018	-0.04	-0.03										0.017	0.068	-0.005	0.014	-0.072	0	0.077	-0.273	-0.057	0.031	0.048	0.018	0.054	0.109	-0.034	0.027	0.055	-0.036	0.038	0.035	0.043	0.037	0.023	-0.002	0.007	-0.053	0.037	-0.01	0.006	0.001
ENSG00000262133.1	RP11-676J12.6	0.18	0.163	0.114	0.255	0.193	0.073										0.207	0.045	0.05	0.074	0.112	0.072	0	-0.095	-0.095	0.027	0	-0.035	0.098	0.082	0.105	-0.11	-0.15	-0.11	-0.031	-0.056	-0.04	-0.01	-0.097	-0.082	0.026	0.065	-0.051	0.122	-0.007	-0.003
ENSG00000262135.1	GARSP1	0.003	-0.034	-0.01	-0.065	-0.017	-0.016										0.022	0.102	-0.007	0.008	-0.068	0.003	0.194	0.049	-0.087	0.004	0.034	0.014	0.005	0.013	-0.104	-0.042	0.064	-0.055	-0.059	0.041	-0.027	-0.011	0.026	-0.019	-0.15	-0.038	-0.001	0.079	0.106	-0.014
ENSG00000262136.1	CTD-2033A16.3	0.264	0.277	0.206	0.189	0.166	0.059										0.249	0.266	0.145	0.106	0.112	0.041	0.071	0.216	-0.113	-0.026	0.038	-0.042	0.309	0.236	0.244	0.278	0.323	0.18	0.332	0.295	0.247	0.333	0.293	0.234	0.188	0.126	0.129	0.11	0.111	0.098
ENSG00000262140.1	RP11-417N10.3	0.062	0.046	0.02	-0.001	-0.001	-0.024										0.045	-0.014	0.061	-0.076	-0.017	-0.003	0.218	-0.099	-0.075	-0.034	0.02	-0.024	0.054	0.09	-0.008	0.062	0.1	0.075	0.088	0.094	0.06	0.146	0.088	-0.004	-0.111	0.041	-0.016	0.044	-0.022	0.036
ENSG00000262141.1	CTC-479C5.11	-0.056	0.013	0.068	0.129	-0.005	0.093										0.145	0.207	-0.004	-0.033	-0.022	-0.006	0.018	0.198	-0.109	0.041	0.016	0.09	0.079	0.112	0.158	-0.12	-0.129	-0.116	0.038	0.017	0.006	-0.045	-0.124	0.016	-0.007	0	-0.072	0.025	-0.034	0.093
ENSG00000262147.1	RP13-638C3.3	0.327	0.32	0.365	0.405	0.404	0.37										0.157	0.209	0.163	0.218	0.174	0.145	0.021	0.04	-0.065	-0.022	0.012	-0.024	0.356	0.322	0.326	0.052	0.07	0.047	0.282	0.265	0.169	0.436	0.406	0.233	0.23	0.207	0.03	0.284	0.189	0.279
ENSG00000262151.1	RP11-876N24.2	0.163	0.15	0.03	0.13	0.102	0.093										0.062	0.086	0.051	-0.015	0.008	-0.057	-0.16	-0.171	-0.076	0.096	-0.123	0.036	0.001	0.075	0.032	-0.119	-0.023	-0.004	0.164	0.17	0.07	0.192	0.077	0.188	0.128	0.03	-0.025	0.22	0.028	0.076
ENSG00000262152.7	LA16c-380H5.1	0.177	0.153	0.114	0.204	0.258	0.073										0.085	0.147	0.171	0.042	0.006	-0.056	0.025	-0.023	0.026	-0.01	-0.013	0.044	0.149	0.116	0.147	0.046	-0.002	0.086	0.229	0.245	0.159	0.106	0.074	0.099	0.097	-0.109	0.056	0.162	0.056	0.034
ENSG00000262154.1	EIF1P4	0.085	0.113	0	0.104	0.168	-0.074				-0.033	-0.141	0.074	-0.062	-0.008	-0.097	0.065	0.06	0.124	-0.048	0.014	-0.024	-0.129	0.199	0.069	0.045	0.072	0.039	0.436	0.434	0.305	0.418	0.453	0.182	0.093	0.079	0.05	0.079	0.038	0.088	-0.07	-0.052	0.084	0.096	0.032	0.046
ENSG00000262155.2	RP11-266L9.5	0.196	0.213	0.168	0.226	0.215	0.191										0.399	0.37	0.286	0.236	0.318	0.082	0	-0.076	0.123	-0.021	-0.086	0.053	0.002	-0.001	0.004	0.004	-0.023	-0.006	0.234	0.29	0.15	0.171	0.062	0.173	0.097	-0.018	-0.004	0.13	0.007	0.047
ENSG00000262158.1	CTD-2318B16.2	0.008	0.087	0.017	0.033	-0.058	0.021										-0.006	0.019	0.029	0.002	-0.007	-0.006	0.09	0.021	0.243	0.008	0.043	-0.027	0.051	-0.04	-0.109	0.05	-0.072	-0.058	0.057	0.029	0.003	0.062	-0.013	0.003	-0.046	-0.059	-0.028	-0.032	0.051	-0.021
ENSG00000262160.1	RP11-96D1.11
ENSG00000262165.2	RP11-81A22.5	0.144	0.176	0.15	-0.079	-0.051	-0.127										0.148	0.132	0.03	-0.078	-0.079	0.033	0.087	0.041	-0.013	-0.045	-0.049	0.027	0.218	0.314	0.244	0.077	0.155	0.205	0.181	0.132	0.135	0.147	0.035	0.034	0.039	0.088	0.006	-0.005	-0.036	0.052
ENSG00000262171.1	CTA-972D3.2	0.224	0.229	0.167	0.293	0.158	0.066										0.057	-0.08	-0.04	-0.01	0.006	0.006	0.102	-0.012	-0.038	-0.039	-0.021	-0.061	0.178	0.166	-0.016	0.182	0.132	-0.101	0.254	0.245	0.187	0.212	0.207	0.151	0.008	0.039	-0.013	0.033	-0.016	0.001
ENSG00000262172.1	CTD-2529O21.1	0.252	0.259	0.204	0.194	0.193	0.187										0.267	0.276	0.178	0.183	0.132	0.072	-0.063	-0.056	-0.135	0.091	0.004	-0.06	0.178	0.147	0.133	0.072	0.127	-0.019	0.077	0.108	0.163	0.311	0.169	0.176	0.18	0.27	0.208	0.081	0.111	0.097
ENSG00000262179.3	RP1-302G2.5	0.243	0.258	0.27	0.34	0.318	0.093										0.166	0.233	0.172	0.133	0.095	0.175	-0.286	-0.113	-0.144	0.002	-0.037	-0.022	0.046	0.11	0.167	-0.035	-0.054	-0.057	0.198	0.248	0.162	0.119	0.041	0.206	0.147	0.094	0.051	0.224	0.105	0.11
ENSG00000262181.2	RP11-683L23.2	-0.006	0.028	0.048	0.041	0.013	0.021										-0.05	0.119	0.047	-0.007	0.124	0.038	0.074	-0.274	-0.156	-0.027	-0.003	-0.01	0.079	-0.023	-0.101	-0.056	-0.093	-0.04	-0.053	0.075	-0.033	0.111	-0.053	-0.064	-0.053	-0.056	-0.007	-0.053	0.066	0.043
ENSG00000262185.3	RP11-462G12.1	0.331	0.306	0.215	0.33	0.319	0.186										0.136	0.201	0.129	0.166	0.134	0.142	-0.048	0.008	0.116	0.067	-0.038	0.028	0.065	0.151	-0.027	0.055	-0.122	-0.008	0.268	0.227	0.092	0.296	0.286	0.16	0.287	0.267	0.259	0.308	0.283	0.275
ENSG00000262187.2	RP11-652G5.2	0.098	0.012	0.009	0.019	0.016	-0.043																			0.067	-0.01	-0.014	-0.142	0.035	0.023	-0.06	0.046	0.026	0.008	-0.002	-0.011	-0.071	0.073	0.086	-0.071	0.036	0.029	0.081	0.023	-0.003
ENSG00000262188.2	RP11-353N14.4	0.197	0.168	0.172	-0.036	-0.035	-0.087										0.286	0.258	0.294	0.181	0.177	0.239	0.024	-0.294	0.071	0.102	0.026	0.004	0.188	0.182	0.066	0	-0.048	0.043	0.07	0.102	0.085	0.162	0.117	-0.051	0	0.019	0.039	0.014	-0.075	0.049
ENSG00000262198.1	RP11-124N19.3	0.056	0.049	0.034	-0.078	-0.008	0.05										0.037	0.054	-0.097	0.052	0.059	-0.04	-0.057	0.062	0.054	0.036	-0.014	0.074	0.154	0.144	0.134	0.022	0.037	0.065	0.142	0.124	0.196	0.222	0.206	0.223	0.074	0.097	-0.064	0.145	0.059	0.042
ENSG00000262202.4	RP11-160E2.6	0.047	0.112	0.064	0.006	0.141	0.069										-0.073	0.019	-0.003	-0.039	0.038	0.003	-0.014	0.007	0.129	-0.005	0.003	0.049	0.124	0.024	0.096	0.011	-0.011	0.081	0.118	0.083	0.01	0.081	0	-0.037	-0.065	-0.064	0.027	0.081	0.077	0.056
ENSG00000262209.3	PCDHGB3	0.101	0.119	0.122	0.088	0.063	-0.033	-0.105	0.031	0.016	0.134	0.214	0.132	0.089	0.106	0.033	0.122	0.092	0.038	0.102	0.197	0.077	-0.012	0.079	0.022	-0.008	-0.021	-0.002	0.127	0.104	0.096	0.047	0.09	-0.05	0.152	0.126	0.097	0.093	0.051	0.013	0.011	-0.03	0.002	-0.098	0.046	0.002
ENSG00000262211.1	CTD-2031P19.5
ENSG00000262213.1	AC144836.1	0.032	0.032	-0.019	0.016	-0.058	0.071										0.16	0.226	0.116	0.172	0.15	-0.016	0.056	0.058	-0.114	0.019	0.058	0.056	0.109	0.102	0.047	-0.086	-0.112	-0.055	0.029	0.066	-0.004	0.076	-0.068	0.005	-0.003	0.115	-0.007	0.028	0.028	-0.035
ENSG00000262223.8	RP11-1055B8.3	0.105	0.137	0.039	0.069	0.062	0.026										0.086	0.016	0.014	0.128	0.095	-0.061	0.089	0.104	0.032	0.068	0	0.05	0.144	0.036	0.141	0.018	0.017	0.036	0.165	0.154	-0.032	0.082	0.026	-0.007	0.178	0.207	0.042	0.109	-0.049	-0.005
ENSG00000262227.1	RP5-1050D4.5	0.27	0.241	0.298	0.24	0.249	0.1										0.13	0.014	0.117	-0.046	-0.003	0.021	-0.041	0.117	0.098	-0.081	-0.016	-0.042	0.18	0.211	0.17	0.103	0.207	0.047	0.177	0.213	0.15	0.109	0.011	0.072	0.085	-0.005	-0.028	0.077	-0.085	-0.008
ENSG00000262228.2	RP11-676J12.4	0.223	0.226	0.097	-0.057	-0.094	0.012										0.214	0.148	0.087	0.082	0.163	0.047	-0.134	-0.115	-0.019	-0.038	0.076	0.013	0.266	0.213	0.077	0.01	0.062	0.043	0.342	0.297	0.18	0.114	-0.004	-0.016	0.098	0.01	0.082	0.137	-0.04	0.026
ENSG00000262231.2	RP11-960B9.2	0.001	-0.003	0.014	0.078	-0.113	0.045										0.074	0.016	0.004				0.081	0.151	-0.056	-0.014	-0.015	-0.018	0.017	0.072	0.023	-0.041	-0.098	0.006	-0.028	-0.057	0.039	0.048	-0.084	-0.042	-0.027	-0.374	0.012	0.012	0.04	0.02
ENSG00000262235.2	TMF1P1	-0.005	-0.003	-0.014	0.061	-0.001	0.048							-0.044	0.022	-0.136	0.019	0.027	-0.023	0.014	-0.028	0.036	-0.161	-0.1	-0.072	0.002	-0.056	-0.006	0.054	0.013	0.057	0.01	-0.04	0.044	-0.012	0.034	-0.007	0.06	-0.034	-0.038	0.009	0.159	-0.048	-0.041	0.056	-0.117
ENSG00000262246.6	CORO7	0.203	0.261	0.225	0.162	0.183	0.153	0.101	0.091	0.088	0.225	0.433	0.251	0.109	0.16	0.141	0.16	0.168	0.132	0.064	0.039	0.066	-0.054	0.011	0.205	0.075	-0.061	-0.071	0.277	0.357	0.214	0.112	0.12	0.173	0.307	0.311	0.236	0.337	0.37	0.262	0.28	0.243	0.137	0.126	0.104	-0.008
ENSG00000262248.1	RP11-235E17.5	0.246	0.222	0.194	0.009	-0.004	-0.019										0.124	0.068	0.174	-0.063	0.102	0.066	0.03	0.065	0.144	0.016	0.04	-0.016	0.046	0.083	0.005	0.037	0.104	-0.022	0.164	0.154	0.03	0.157	0.113	0.006	0.068	-0.035	0.12	0.182	0.037	0.061
ENSG00000262259.1	CTD-2318B16.4	-0.059	0.089	0.015													0.041	0.034	-0.041							0.055	-0.008	0.002	0.03	-0.003	0.015	0.041	-0.122	0.025	-0.006	0.002	0.024	-0.038	-0.042	0.036	0.097	-0.039	-0.022	0.002	0.018	-0.037
ENSG00000262262.1	RP11-815I9.3	-0.026	0.079	0.082																0.021	-0.007	-0.002	-0.094	-0.115	0.012	0.003	-0.005	-0.084	0.127	-0.055	-0.191	0.021	0.007	0.023	-0.006	0.037	-0.074	0.021	0.056	0.049				-0.019	0.032	0.048
ENSG00000262265.2	RP5-867C24.4	0.049	0.003	0.004	0.093	-0.033	0.051										-0.042	-0.063	-0.007	0.051	-0.046	0.006	-0.045	-0.035	0.019	-0.036	0.007	-0.044	0.032	-0.02	-0.018	0.039	0.072	0.006	0.037	0.109	0.004	-0.031	-0.103	-0.066	0.025	0.064	0.053	0.088	-0.012	0.024
ENSG00000262267.6	U95743.1	0.122	0.083	0.005	0.136	0.032	0.016										0.003	0.016	0.028	0.03	-0.027	0.024	0.023	-0.07	-0.021	-0.018	0.004	0.019	0.097	0.096	0.012	-0.02	-0.026	0.114	-0.035	0.043	0.013	0.106	0.047	-0.002	-0.005	0.046	-0.062	0.031	0.021	-0.062
ENSG00000262271.1	CTD-2535P7.1	0.013	-0.011	0.019	0.043	0.024	-0.045										0.001	0.055	-0.051				0.273	-0.221	-0.393	0.015	-0.072	0.025	-0.028	0.098	0.004	-0.002	0.009	-0.053	0.078	0.087	-0.047	0.006	0.064	0.044	0.062	-0.18	0.192	-0.014	-0.003	0.012
ENSG00000262292.2	RP11-160E2.11	0.019	-0.049	0.005	0.029	0.054	0.009										-0.03	-0.011	0.096	0.006	-0.011	0.109	0.026	-0.009	0.219	-0.051	0.008	-0.019	0.067	0.011	-0.062	0.026	-0.016	-0.039	-0.073	-0.011	0.01	-0.034	0.051	0.05	0.051	-0.02	0.009	0.046	-0.028	0.006
ENSG00000262294.1	RP11-1260E13.2	0.199	0.222	0.095	0.301	0.241	0.037										0.201	0.204	0.238	0.222	0.22	0.121	-0.076	-0.008	0.238	0.052	0.059	0.018	0.11	0.156	0.015	0.186	0.072	0.07	0.26	0.175	0.075	0.099	0.129	0.128	0.322	0.149	0.297	0.404	0.145	0.392
ENSG00000262296.1	RP11-55L4.1	0.063	0.065	0.062	-0.02	0.028	0.028										0.104	0.213	0.037	0.005	0.058	0.015	-0.055	0.031	0.069	-0.056	0.064	0.089	0.13	0.103	0.219	-0.067	0.011	-0.07	0.059	-0.011	0.101	0.06	0.075	0.03	-0.12	-0.179	-0.042	0.055	0.007	0.076
ENSG00000262298.1	RP5-1107A17.3	0.118	0.122	0.044	0.101	0.088	-0.048										0.091	0.087	0.147	0.136	0.106	-0.03	-0.075	-0.04	-0.027	0.021	0.071	-0.023	0.119	0.161	0.038	0.192	0.211	0.058	0.277	0.235	0.218	0.054	0.119	0.141	0.152	0.074	0.118	0.051	-0.035	0.029
ENSG00000262302.1	RP1-4G17.5
ENSG00000262304.2		0.076	0.021	-0.051	-0.037	-0.019	0.002										-0.071	-0.026	-0.045	0.03	0.03	-0.024	0.096	0.174	-0.131	-0.037	-0.025	-0.03	0.057	-0.003	0.043	0.07	-0.007	-0.042	0.07	-0.022	-0.048	0.081	-0.007	-0.039	-0.018	0.031	0.027	0.049	0.035	-0.005
ENSG00000262312.2	LA16c-390H2.4	0.271	0.282	0.115	0.179	0.151	0.005										0.121	0.198	0.102	0.051	0.149	-0.057	0.113	0.077	-0.07	-0.033	0.055	0.031	0.316	0.174	0.125	0.107	0.124	0.054	0.248	0.332	0.163	0.23	0.179	0.18	0.111	0.032	0.036	0.198	0.083	0.013
ENSG00000262313.1	CTD-2561B21.4	0.099	0.121	-0.013	0.117	-0.069	-0.021										-0.051	0.029	0.07	0.031	0.057	0.075	-0.005	-0.015	-0.119	-0.015	-0.031	-0.004	-0.123	-0.106	0.041	-0.086	0.018	0.087	0.029	0.045	-0.009	-0.066	0.02	0.02	-0.079	-0.024	0.021	-0.051	0.004	0.017
ENSG00000262316.1	RP11-433P17.1	0.132	0.097	0.04	0.172	0.186	0.053										-0.049	0.021	-0.031	0.007	0.024	0.064	-0.069	0.082	0.117	-0.084	0.037	0.003	0.08	-0.04	-0.033	-0.04	-0.008	-0.01	-0.028	0.088	-0.053	0.016	-0.016	0.099	0.05	0.025	-0.025	-0.075	-0.008	-0.016
ENSG00000262319.1	CTC-457L16.2	0.146	0.092	0.044	0.018	0.068	-0.083										0.05	0.085	0.017	-0.044	0	0.013	-0.087	-0.11	-0.133	-0.027	0.153	-0.064	0.08	-0.035	0.042	-0.021	0.054	-0.015	0.031	0.016	0	0.018	0.049	0.024	0.017	0.126	0.113	0.091	-0.019	0.06
ENSG00000262322.1	RP11-109M19.2	-0.008	-0.032	0.01	0.001	0.04	-0.043										0.004	-0.046	-0.072	0.028	0.052	-0.041	-0.044	-0.214	0.148	0.034	0.081	0.02	0.034	0.037	-0.059	0.022	-0.007	0.016	0.002	-0.049	-0.007	0.027	0.024	0.017	0.029	-0.03	0.02	-0.002	0.01	0.012
ENSG00000262332.1	RP11-517A5.7	0.016	0.005	0.058	-0.009	0.051	-0.023										0.105	0.026	-0.013	0.008	-0.019	0	0.058	-0.093	0.021	0.024	0.037	-0.024	0.038	0.096	0.008	0.055	0.099	0.107	0.087	0.072	-0.008	-0.015	-0.006	0.01	0.226	0.224	-0.086	0.14	0.096	0.105
ENSG00000262333.1	HNRNPA1P16	0.316	0.317	0.254	0.124	0.201	0.045				0.103	0.063	0.234	0.148	0.118	0.099	0.172	0.082	0.111	0.146	0.135	-0.015	-0.086	0.032	-0.062	-0.034	-0.043	0.012	0.378	0.352	0.314	0.163	0.115	0.107	0.478	0.439	0.384	0.415	0.283	0.403	0.288	0.115	0.18	0.277	0.113	0.159
ENSG00000262339.5	RP11-1197K16.2	0.084	0.106	0.016	-0.06	0.066	-0.055										-0.046	-0.052	0.019	-0.075	-0.035	-0.028	-0.186	0.112	-0.058	-0.155	-0.097	0.074	0.091	0.022	0.091	-0.036	0.04	0.111	0.082	0.018	-0.004	-0.002	-0.034	-0.082	-0.003	-0.038	0.019	-0.006	-0.034	0.087
ENSG00000262343.1	RP11-353N14.3	0.172	0.163	0.027	0.099	0.02	-0.004										0.05	0.077	0.066	0.067	0.105	0.007	-0.068	-0.402	0.005	0.014	-0.016	-0.044	-0.052	0.043	0.077	0.013	-0.023	0.082	0.084	0.022	-0.002	0.069	0.037	0.014	0.105	0.281	0.039	0.151	0.059	0.081
ENSG00000262352.2	AP005530.1	-0.035	-0.02	0.041	0.018	0.077	0.116										0.031	0.018	-0.036	-0.007	0.035	0.102	-0.142	-0.015	0.083	0.004	0.002	-0.016	-0.042	0.002	0.045	0.026	-0.01	0.018	0.007	0.007	0.003	0.001	0.093	0.058	0.026	0.079	-0.052	0.013	-0.018	-0.054
ENSG00000262358.1	CTD-3195I5.4	0.264	0.243	0.167	0.339	0.407	0.172										0.103	0.047	-0.033	0.043	0.048	0.002	0.01	-0.025	-0.185	-0.012	-0.021	0.014	0.151	0.168	0.122	0.166	0.104	0.051	0.173	0.133	0.121	0.269	0.279	0.098	0.113	0.092	0.028	0.269	0.062	0.093
ENSG00000262362.1	LA16c-380H5.2	0.129	0.089	0.063	-0.004	0.079	0.051										0.286	0.268	0.113	0.145	0.299	0.121	0.051	0.166	0.036	0.045	-0.025	-0.005	-0.089	-0.097	0.077	-0.063	-0.047	0.001	0.153	0.129	0.032	0.206	0.145	0.021	0.139	0.065	0.129	0.217	0.065	0.111
ENSG00000262366.1	NDUFA3P6	0.009	-0.02	0.042	-0.056	0.014	-0.072				-0.111	0.062	-0.052	-0.018	0.019	0.024	0.036	-0.021	0.082	0.106	-0.001	0.007	-0.198	-0.149	0.115	-0.003	0.047	-0.018	0.139	0.09	0.063	-0.037	-0.045	-0.036	0.144	-0.009	0.049	0.009	0.084	-0.002	-0.004	0.097	-0.003	0.021	0.029	0.041
ENSG00000262370.6	RP11-473M20.9	0.435	0.436	0.414	0.18	0.191	0.174										0.495	0.46	0.507	0.468	0.448	0.414	0.112	-0.004	0.285	0.183	-0.069	0.011	0.155	0.166	0.119	0.232	0.203	0.223	0.281	0.311	0.32	0.328	0.305	0.329	0.261	0.238	0.143	0.175	0.169	-0.007
ENSG00000262372.1	RP11-669E14.6
ENSG00000262380.1	CTB-193M12.3	0.079	0.103	0.076	-0.011	-0.077	0.013										0.012	0.026	-0.064	0.067	0.01	0.095	-0.047	-0.132	0.154	-0.005	0.134	0.001	0.161	0.093	0.05	-0.022	-0.061	-0.01	0.199	0.135	0.007	0.009	0.061	0.128	0.047	0.035	0.017	0.077	0.013	-0.016
ENSG00000262381.1	CTD-2318B16.1	-0.013	0.036	-0.016	0.13	0.048	-0.017										0.009	0.078	-0.136	-0.003	0.008	-0.04	-0.017	0.067	-0.014	-0.006	0.001	-0.039	0.064	-0.059	-0.063	0.035	0.001	-0.091	-0.042	0.046	0.04	0.02	-0.051	0.045	-0.158	0.088	0.084	0.015	0.009	0.036
ENSG00000262384.1	RP11-312B18.1	0.046	0.009	0.01	-0.048	-0.139	-0.023										0.021	-0.008	0.067				0.199	-0.085	0.229	-0.017	0.033	0.033	0.056	-0.048	0.078	-0.028	-0.093	-0.081	0.031	-0.023	0.02	0.024	0.065	-0.019	-0.053	-0.192	-0.06	0.043	0.007	0.042
ENSG00000262400.1	RP11-191A15.1	0.042	-0.003	0.079	-0.026	0.005	-0.048										-0.014	-0.037	0.045				-0.134	0.021	-0.075	0.015	0.001	-0.011	-0.027	-0.048	0.242	0.055	0.01	0.016	0.066	0.073	-0.039	0.132	0.112	-0.04	0.042	0.017	0.073	0.025	-0.158	-0.038
ENSG00000262402.1	RP11-667K14.8	-0.001	0.046	-0.048	0.149	0.133	0.077										0.214	0.179	0.049	-0.054	-0.075	0.152	0.03	-0.025	0.065	-0.009	0.018	-0.115	0.229	0.289	0.221	0.023	0.092	0.045	0.21	0.144	0.111	0.117	0.12	0.004	0.108	0.154	0.122	0.015	-0.052	0.002
ENSG00000262406.3	MMP12	0.522	0.492	0.482	0.586	0.599	0.612	0.472	0.462	0.462	0.417	0.451	0.462	0.238	0.184	0.216	0.497	0.488	0.468	0.196	0.3	0.289	0.194	-0.109	0.022	0.066	0.053	0.025	0.217	0.252	0.104	0.134	0.104	0.038	0.314	0.356	0.293	0.178	0.155	0.221	0.509	0.427	0.443	0.383	0.358	0.369
ENSG00000262408.1	RP11-670E13.3	0.053	0.065	-0.012	0.018	0.083	0.034										0.038	-0.053	-0.035	0.021	0.046	0.036	0.007	0.003	-0.002	-0.013	0.008	0.031	0.076	0.088	0.079	0.042	0.012	0.143	0.089	0.136	0.167	0.078	-0.093	0.051	-0.025	-0.002	-0.098	-0.021	-0.021	-0.029
ENSG00000262410.1	RP11-388C12.8	0.344	0.29	0.258	0.189	0.169	0.126										0.16	0.177	0.143	0.157	0.19	-0.032	-0.125	0.174	0.039	0.031	-0.111	-0.047	0.437	0.432	0.427	0.368	0.339	0.281	0.426	0.454	0.369	0.389	0.307	0.327	0.227	0.13	0.304	0.219	0.063	0.22
ENSG00000262412.1	RP11-85G18.6	-0.037	-0.014	0.034	0.052	-0.001	0.029										0.062	-0.013	-0.006	-0.036	0.053	-0.035	0.026	0.08	-0.044	-0.064	-0.013	-0.075	-0.014	0.12	0.114	-0.102	0.043	0.072	-0.033	0.103	-0.041	-0.014	0.06	-0.024	-0.091	-0.048	0.118	0.002	-0.01	-0.004
ENSG00000262413.1	RP11-498C9.3
ENSG00000262420.3	RP11-490O6.2	0.096	0.132	0.009	-0.044	-0.108	0.003										0.063	0.009	-0.146	-0.038	0.021	-0.002	0.059	-0.083	-0.205	-0.002	-0.009	0.01	-0.055	0.111	-0.028	0.044	0.016	0.015	0.138	0.1	0.018	0.035	0.025	0.037	0.237	0.18	0.249	0.127	0.006	0.119
ENSG00000262429.1	RP5-1050D4.3	0.036	-0.087	-0.064																																		-0.014	0.02	-0.033				-0.068	-0.025	-0.079
ENSG00000262434.1	RP11-676J12.8	0.17	0.195	0.126	0.056	-0.108	0.04										0.052	0.057	0.019	-0.008	0.023	0.046	-0.005	-0.094	-0.102	-0.039	-0.005	0.002	-0.021	0.05	-0.006	-0.077	-0.11	-0.065	0.14	0.137	0.085	0.021	-0.105	-0.09	-0.01	0.03	0.024	-0.032	-0.021	-0.035
ENSG00000262445.3	CTD-2545H1.2	0.122	0.098	0.079	0.217	0.218	0.063										0.188	0.111	0.084	0.212	0.095	0.069	0.072	0.042	0.012	-0.029	-0.046	-0.007	0.032	-0.051	0.077	-0.023	-0.041	-0.007	0.019	0.073	0.001	0.02	0.045	0.028	0.204	0.19	-0.008	0.151	0.091	0.087
ENSG00000262454.4	RP11-65J21.3	0.334	0.3	0.296	0.415	0.457	0.242										0.161	0.238	0.182	0.337	0.296	-0.02	-0.123	-0.026	-0.03	0.115	-0.015	-0.035	0.523	0.49	0.435	0.41	0.485	0.473	0.106	0.015	0.134	0.187	0.108	0.093	0.221	0.263	0.245	0.245	0.208	0.149
ENSG00000262456.1	RP1-59D14.1
ENSG00000262461.6	SPDYE9P	-0.016	-0.067	-0.02	-0.003	0.024	-0.019										-0.081	0.103	0.001	0.01	0.09	-0.027				0.019	-0.013	0.009	-0.052	-0.055	-0.11	0	0.012	-0.099	-0.059	-0.022	-0.035	0.062	0.015	0.04	-0.042	0.008	-0.089	0.03	0.049	0.021
ENSG00000262468.6	LINC01569	0.231	0.179	0.196	0.328	0.324	0.119				0.045	0.089	-0.013	0.069	0.117	0.036	0.298	0.256	0.199	0.183	0.178	0.109	-0.047	0.076	-0.004	-0.047	0.048	-0.092	0.342	0.319	0.277	0.172	0.147	0.181	0.25	0.188	0.107	0.301	0.215	0.215	0.14	0.143	0.171	0.225	0.149	0.08
ENSG00000262470.2	TVP23CP2	0.058	0.076	0.015	0.172	0.084	0.015				0.069	0.011	0.086	-0.081	0.039	-0.109	0.074	0.151	0.138	0.023	0.01	0.072	0.114	-0.196	-0.254	0.023	0.038	0.03	0.049	-0.017	0.049	-0.072	0.006	-0.006	0.056	-0.011	0.059	-0.004	0.035	0.002	-0.05	0.112	0.017	-0.089	-0.105	0.006
ENSG00000262471.1	RP11-95P2.4	0.243	0.277	0.228	0.396	0.454	0.179										-0.109	-0.021	0.031	0.051	-0.002	-0.075	0.325	0.008	0.001	0.029	0.017	0.03	0.104	-0.013	-0.074	-0.017	0.04	-0.038	0.005	0.062	-0.037	0.081	-0.012	0.088	0.004	0.003	0.148	-0.006	0.019	-0.001
ENSG00000262480.2	SAMD11P1	0.029	0.077	0.016	-0.042	-0.028	-0.078				-0.091	-0.2	0.003	-0.04	0.046	0.013	0.08	-0.008	0.054	0.055	0.011	0.1	-0.141	0.104	-0.02	0.02	0.11	-0.094	0.018	-0.021	0.037	-0.098	-0.019	-0.002	-0.094	-0.156	-0.087	-0.001	-0.033	-0.022	0.006	0.106	0.021	-0.013	-0.022	0.018
ENSG00000262481.5	C17orf61-PLSCR3	-0.061	0.038	-0.018	-0.014	0.03	-0.026				0.004	-0.106	0.042	-0.037	-0.07	0.047	-0.063	0.114	-0.078	0.008	-0.125	0.018	0.173	0.149	-0.093	-0.04	-0.009	-0.02	-0.012	-0.065	0.119	0.06	0	-0.052	0.005	0.014	-0.021	-0.071	0.008	0.042	-0.01	0.03	-0.002	-0.018	0.007	-0.002
ENSG00000262482.1	LA16c-321D4.2	0.051	0.072	0.086	-0.12	-0.093	-0.014										0.177	0.246	0.244	0.336	0.316	0.402	-0.097	-0.104	-0.014	-0.031	0.036	0.007	0.34	0.314	0.261	0.35	0.316	0.138	0.194	0.181	0.072	0.041	0.017	-0.005	0.21	-0.058	-0.029	0.378	0.119	0.093
ENSG00000262484.1	CCER2	0.351	0.361	0.331	0.042	0.042	0.105				0.119	0.076	0.1	0.134	0.092	0.147	0.17	0.174	0.181	0.078	0.013	-0.047	-0.182	-0.128	0.122	-0.255	0.055	0.269	0.347	0.344	0.201	0.087	0.062	0.112	0.376	0.357	0.254	0.247	0.224	0.193	0.075	-0.038	0.158	0.106	-0.031	0.034
ENSG00000262488.1	RP11-876N24.1	0.28	0.219	0.116	0.212	0.32	0.165										0.093	0.21	0.04	0.191	0.188	0.044	-0.07	0.066	-0.011	-0.003	0.008	0.043	0.17	0.24	0.083	-0.149	-0.074	0.037	0.128	0.207	0.087	0.226	0.126	0.162	0.117	0.218	0.124	0.064	0.05	0.092
ENSG00000262492.1	RP11-1099M24.8	0.006	0.018	0.014	0.069	0.068	-0.036										0.095	0.057	0.064	-0.005	0.073	0.028	-0.126	0.042	0.11	0.013	0.118	0.09	0.062	0.047	-0.038	0.097	0.043	0.006	0.068	0.112	-0.023	-0.038	0.02	0.074	0.314	0.271	0.222	0.446	0.18	0.331
ENSG00000262495.1	RP11-46I8.1	0.121	0.135	0.003	0.043	0.076	0.027										-0.007	-0.043	0.014	0.016	0.007	-0.025	0.054	-0.052	0.123	-0.011	-0.002	0.059	-0.003	-0.066	-0.062	-0.009	-0.044	-0.042	0.086	0.085	0.17	0.226	0.081	0.123	0.069	-0.051	0.007	0.186	0.043	0.031
ENSG00000262497.1	FAM187B2P	0.171	0.17	0.089	0.111	0.127	-0.027				0.153	0.148	0.063	0.106	0.103	0.04	0.142	0.116	0.046	0.078	-0.027	0.005	0.008	0.004	-0.063	-0.007	-0.037	0.002	0.146	0.186	0.151	-0.019	-0.032	-0.052	0.104	0.153	0.034	0.117	0.101	0.082	0.094	0.169	0.089	0.167	0.028	0.024
ENSG00000262500.1	RP11-259G18.2	0.084	0.037	0.022	0.019	-0.08	0.004										0.085	-0.063	-0.039	0.058	0.019	0.02	-0.182	-0.127	-0.278	-0.003	-0.056	-0.066	0.06	0.043	0.068	0.069	0.018	0.033	0.03	0.039	-0.064	-0.006	-0.019	0.049	0.013	-0.043	-0.172	0.038	-0.003	0.002
ENSG00000262503.1	RP11-530N7.2	0.159	0.181	0.116	0.176	0.137	0.07										-0.052	-0.001	-0.032	0.053	0.092	0.014	0.069	-0.07	0.074	-0.06	0.061	0.019	0.342	0.323	0.229	0.21	0.207	0.161	0.401	0.341	0.355	0.286	0.194	0.301	0.137	0.055	0.037	0.068	0.035	0.084
ENSG00000262514.1	RP11-96D1.9	0.017	0.02	0	0.038	-0.08	0.087										0.051	0.012	0	0.105	0.002	0.05	-0.101	0.046	0.041	-0.059	0.024	-0.004	-0.022	0.09	0.065	0.016	0.031	0.002	0.037	-0.018	-0.009	-0.028	0.019	-0.044	-0.096	0.008	-0.076	0.026	0.025	0.004
ENSG00000262516.1	RP11-95J11.1	0.019	0.081	0.052	0.104	-0.034	0.011										-0.097	0.028	0.017	0.001	-0.097	0.017	-0.091	-0.144	-0.141	0.017	0.058	0.005	0.205	-0.069	-0.031	-0.001	0.085	0.047	0.041	0.02	0.019	-0.034	0.023	-0.019	-0.018	-0.043	0.176	-0.026	0.014	0.034
ENSG00000262518.1	CTD-2535P7.2	-0.026	0.023	0.006													-0.024	-0.015	-0.14							0.03	-0.021	-0.069	0.061	-0.084	-0.025	0.071	-0.016	-0.024	-0.062	0.015	0.066	0.087	0.035	0.041				-0.04	-0.062	-0.008
ENSG00000262519.1	TXNP4	0.18	0.227	0.134	0.231	0.259	0.15				0.146	0.008	0.126	-0.049	0.011	0.025	0.206	0.217	0.156	0.027	-0.058	0.073	0.148	0.033	-0.022	-0.035	0.011	0.057	0.02	0.09	0.067	0.01	0.053	0.039	0.154	0.212	0.165	0.146	0.234	0.147	0.08	0.029	0.038	0.093	0.099	0.027
ENSG00000262521.1	AJ003147.8	0.086	0.077	0.042	0.07	0.025	0.105										-0.036	-0.052	0.046	0.043	0.016	0.099	-0.391	0.038	0.033	0.011	0.003	-0.001	0.154	0.168	0.006	0.068	0.043	0.014	0.098	0.109	0.071	0.179	0.07	0.066	0.109	0.148	-0.005	0.1	0.036	0.038
ENSG00000262526.2	CTD-2545G14.7
ENSG00000262528.2	LA16c-349E10.1	-0.032	0.019	0.009	-0.032	-0.05	-0.045										0.053	-0.021	0.033				-0.056	-0.101	-0.159	-0.042	-0.037	0	-0.058	-0.028	0.055	0.012	-0.062	0.026	-0.021	0.028	0.027	-0.074	-0.037	-0.022	-0.186	-0.001	0.049	0.003	-0.032	-0.001
ENSG00000262529.1	CTA-276F8.2	0.118	0.121	0.109	0.227	0.165	0.062										0.066	0.017	-0.043	0.007	-0.044	0.009	0.058	0.028	0.052	0.099	0.022	0.075	-0.013	-0.034	-0.019	0.048	0.111	-0.026	0.029	-0.007	0.027	-0.024	0.025	0.031	0	0.017	0.076	0.074	0.053	-0.012
ENSG00000262533.1	RP11-667K14.4
ENSG00000262539.1	RP11-259G18.3	0.089	0.085	0.072	-0.031	-0.016	0.025										0.072	0.114	0.078	0.037	0.015	0.066	-0.021	0.093	-0.064	0.056	-0.05	0.146	-0.101	-0.016	0.049	-0.017	-0.019	0.063	0.117	0.107	0.04	0.045	0.062	0	0.025	-0.066	0.116	-0.024	0.006	-0.013
ENSG00000262543.2	RP3-422G23.4	0.029	0.057	0.053	0.048	0.052	0.041										0.087	0.153	0.037	0.284	0.251	-0.022	0.099	0.209	-0.083	0.116	-0.011	0.025	-0.042	-0.162	-0.079	0.044	0.029	-0.041	0.064	0.05	0.023	0.031	-0.071	0.056	-0.064	-0.038	-0.012	-0.062	0.018	0.067
ENSG00000262558.1	RP11-1260E13.3	0.271	0.182	0.119	0.329	0.365	0.285										0.211	0.214	0.165	0.359	0.325	0.192	0.263	-0.106	-0.127	0.095	-0.059	-0.041	0.102	0.109	0.052	0.114	0.19	0.094	0.139	0.176	0.027	0.157	0.066	0.083	0.326	0.096	0.27	0.376	0.052	0.306
ENSG00000262560.1	RP11-296A16.1
ENSG00000262561.1	CTD-2522B17.8	-0.063	-0.001	-0.096													-0.042	0.051	-0.041				-0.141	0.167	-0.237				-0.006	0.01	0				0.002	0.05	-0.021	-0.103	-0.003	-0.134	-0.011	-0.014	0.032	-0.044	-0.003	0.003
ENSG00000262566.1	RP11-448N11.3	-0.031	-0.018	0.025													-0.125	-0.058	0.088							0.075	-0.007	-0.005				-0.063	0	0.09	-0.014	0.096	-0.056							-0.04	-0.005	-0.03
ENSG00000262576.3	PCDHGA4	0.158	0.16	0.137	0.156	0.105	0.126				0.24	0.305	0.156	0.252	0.256	0.181	0.294	0.247	0.185	0.256	0.209	0.114	-0.011	0.019	-0.207	-0.08	0.034	-0.003	0.163	0.293	0.112	-0.091	-0.075	-0.041	0.132	0.144	0.102	0.078	0.045	0.051	-0.029	0.049	-0.108	0.084	0.124	-0.049
ENSG00000262580.5	RP11-334C17.5	0.349	0.356	0.307	0.414	0.527	0.294										0.276	0.249	0.209	0.178	0.191	0.146	0.038	0.046	0.091	0.012	-0.024	-0.074	0.285	0.282	0.183	0.048	0.053	0.057	0.397	0.427	0.38	0.225	0.215	0.174	0.157	0.186	0.172	0.052	0.075	-0.012
ENSG00000262583.1	RP11-77K12.5	0.198	0.179	0.101	-0.06	-0.013	0.022										0.264	0.303	0.312	0.409	0.427	0.307	0.074	-0.088	-0.112	-0.031	-0.038	0.006	0.331	0.377	0.208	0.262	0.324	0.091	0.13	0.13	0.084	0.145	0.05	0.058	0.168	0.183	0.031	0.083	0.008	0.061
ENSG00000262585.1	RP11-353N14.5	0.152	0.084	0.073	-0.083	-0.081	0.069										0.225	0.163	0.113	0.132	0.17	0.086	0.113	0.135	0.161	-0.009	-0.023	0.01	0.152	0.165	-0.008	-0.123	0.087	-0.008	-0.009	0.032	-0.007	0.245	0.158	0.083	-0.03	0.091	-0.003	-0.014	-0.001	-0.046
ENSG00000262587.2	RP11-266L9.4	0.127	0.096	0.097	-0.106	-0.028	-0.055										0.165	0.218	0.093	0.281	0.24	0.114	-0.127	0.069	-0.052	0.011	-0.063	0.026	0.288	0.273	0.196	0.055	0.023	0.088	0.37	0.363	0.27	0.184	0.221	0.266	0.217	0.079	0.195	0.015	-0.086	0.043
ENSG00000262609.1	BTF3P14	-0.036	-0.054	-0.011	-0.012	-0.034	-0.007							-0.016	-0.115	-0.038	-0.035	-0.01	0.044	0.131	-0.088	0.006	-0.053	-0.047	0.165	-0.031	-0.016	-0.079	0.022	0.047	0.051	0.016	0.105	-0.005	-0.02	0.078	-0.027	0.06	-0.011	-0.004	0.047	-0.038	-0.074	0.041	0.016	-0.026
ENSG00000262619.2	LINC00621	0.131	0.118	0.112	0.008	0.051	-0.047				0.146	0.271	0.001	0.105	0.035	-0.064	0.056	0.028	-0.04	0.083	0.033	-0.01	0.168	-0.036	-0.021	0.074	0.034	0.048	0.2	0.109	0.064	0.02	-0.033	-0.027	0.15	0.021	-0.036	0.192	0.079	0.076	-0.055	-0.036	0.107	-0.014	0.056	0.033
ENSG00000262623.1	RP5-1107A17.2	0.087	0.071	0.046	0.032	0.031	0.111										0.051	0.064	0.009	-0.127	-0.088	0.022	0.092	-0.042	-0.303	-0.088	0.051	0.03	0.049	0.091	-0.054	0.015	0.064	0.029	0.162	0.095	0.004	0.014	0.002	0.084	0.009	-0.012	0.124	-0.009	-0.008	0.01
ENSG00000262624.1	RP11-104H15.9
ENSG00000262628.1	OR1D5	0.032	-0.016	0.023	0.019	0.024	-0.003				-0.059	0.075	-0.028	-0.022	0.025	-0.018	-0.052	-0.038	-0.019	-0.014	-0.04	-0.001	-0.12	-0.03	0.02	0.016	-0.022	-0.006	-0.039	-0.023	-0.091	0.097	0	0.089	0.005	0.021	-0.052	-0.005	-0.041	0.033	-0.098	0.011	0.126	-0.066	-0.019	-0.014
ENSG00000262633.2	RP11-156P1.2
ENSG00000262636.1	CTD-3088G3.4
ENSG00000262648.1	AC083884.7	-0.005	-0.017	-0.002	-0.059	-0.093	-0.079										-0.008	-0.016	0.016	0.14	-0.011	-0.073	-0.125	-0.124	0.085	0.028	0.03	-0.01	0.08	0.001	-0.078	0.006	-0.016	-0.052	0.07	0.036	-0.04	-0.046	-0.004	0.036	0.132	-0.016	-0.241	0.051	0	0.015
ENSG00000262651.1	RP11-164N20.2	0.028	-0.024	-0.052	0.048	0.028	0.01										-0.034	-0.104	-0.065	-0.021	-0.003	-0.017	-0.154	-0.265	-0.075	0.011	-0.058	-0.01	-0.204	-0.059	0.017	-0.036	-0.111	0.033	0.019	0.014	0.049	0.004	0.013	0.007	-0.046	-0.011	0.057	0	-0.051	-0.042
ENSG00000262652.1	RP13-638C3.2	0.152	0.152	0.144	-0.012	0.05	-0.025										0.079	0.037	-0.001	0.054	-0.028	-0.021	-0.105	0.047	-0.022	-0.053	-0.152	0.023	0.117	0.11	0.062	0.058	0.118	0.049	0.351	0.3	0.28	0.116	0.081	0.062	0.013	-0.002	0.003	0.137	0.066	0.021
ENSG00000262655.4	SPON1	0.572	0.535	0.546	0.69	0.66	0.682				0.646	0.597	0.601	0.445	0.434	0.431	0.477	0.48	0.473	0.401	0.315	0.332	0.043	-0.071	-0.129	-0.074	-0.034	0.006	0.308	0.377	0.334	0.087	0.018	0.247	0.401	0.439	0.391	0.603	0.627	0.644	0.306	0.318	0.325	0.163	0.155	0.287
ENSG00000262660.1
ENSG00000262662.1	CTD-2561B21.3	0.004	0.047	0.01	0.08	-0.009	-0.043										-0.074	-0.066	0.007	-0.046	0.065	-0.051	0.033	-0.007	-0.058	0.009	0.045	0.04	0.054	0.065	-0.035	0.046	0.118	0.001	0.048	0.008	0.075	0.02	0.024	0.035	0.143	0.057	-0.018	0.085	0.033	0.084
ENSG00000262663.1	RP11-497H17.1	0.197	0.191	0.225	0.064	0.084	-0.003										0.171	0.159	0.118	0.081	0.088	-0.012	0.045	-0.029	0.155	-0.007	0.042	0.114	0.161	0.167	0.139	0.03	0.021	-0.018	0.327	0.316	0.335	0.266	0.291	0.208	0.116	0.099	0.149	0.089	-0.014	-0.021
ENSG00000262664.3	OVCA2							0.012	0.122	0	0.071	-0.063	0.041	0.023	-0.011	-0.024
ENSG00000262668.2	AJ003147.9	0.274	0.323	0.207	0.258	0.259	0.171										0.001	-0.022	0.042	0.076	-0.012	0.028	0.201	0.133	0.038	-0.012	-0.059	0.042	0.085	0.11	0.039	0.021	0.001	0.047	0.07	0.16	0.088	0.046	0.103	0.077	0.162	0.268	0.215	0.102	0.034	-0.002
ENSG00000262678.1	RP5-1050D4.4	0.263	0.311	0.162	0.273	0.255	0.082										0.187	0.123	0.18	0.038	0.047	0.054	0.147	0.027	-0.024	0.063	-0.028	-0.09	0.1	0.089	0.106	-0.142	-0.05	-0.077	0.269	0.304	0.173	0.012	-0.006	-0.034	0.053	-0.004	0.147	0.073	0.016	-0.027
ENSG00000262681.2	RP11-311F12.1	0.022	-0.006	0.05	0.085	-0.169	0.153										0.115	-0.028	-0.007	0.006	0.064	-0.007	-0.243	-0.025	0.124	-0.019	0.036	-0.006	0.206	0.178	0.009	0.138	0.133	0.129	0.321	0.259	0.275	0.312	0.215	0.207	0.219	0.116	-0.013	0.099	0.041	0.067
ENSG00000262686.1	GLIS2-AS1	0.312	0.303	0.284	0.286	0.275	0.221				0.186	0.202	0.205	-0.011	-0.03	0.004	0.097	0.07	0.034	0.147	0.074	0.058	-0.005	0.087	0.071	-0.073	-0.099	-0.008	0.227	0.285	0.271	0.218	0.218	0.2	0.218	0.209	0.121	0.047	-0.062	0.013	0.227	0.19	0.251	0.264	0.144	0.244
ENSG00000262691.1	CTC-277H1.7	0.065	0.141	0.04	-0.037	-0.01	-0.089										0.177	0.158	0.059	0.183	0.241	0.004	0.176	-0.069	0.119	0.012	-0.06	-0.013	0.241	0.122	0.119	0.007	0.007	0.026	0.112	0.137	0.128	-0.029	-0.042	-0.016	0.229	0.215	0.134	0.276	0.145	0.247
ENSG00000262692.1	CTD-3195I5.3	0.301	0.292	0.249	-0.13	-0.067	0.019										0.167	0.142	0.153	-0.046	0.12	0.036	0.039	0.053	0.249	-0.075	0.023	-0.018	0.313	0.319	0.19	0.164	0.192	0.135	0.301	0.306	0.252	0.126	0.064	0.174	0.13	0.117	0.085	0.036	-0.042	0.043
ENSG00000262693.1	RP11-46I8.3	0.122	0.131	0.128	0.183	0.237	0.201										0.157	0.076	0.043	0.067	0.145	0.031	0.002	-0.005	0.002	0.029	0.054	0.024	0.252	0.255	0.185	0.193	0.221	0.197	0.307	0.289	0.203	0.35	0.249	0.214	0.045	0.033	-0.071	0.117	0.166	-0.042
ENSG00000262700.1	RP11-266L9.3	0.032	0.099	-0.052	0.017	0.064	-0.05										-0.002	0.088	-0.014	-0.012	0.002	-0.028	0.088	-0.07	0.057	0.079	0.061	0.049	0.038	-0.025	0.09	0.069	-0.014	0.077	0.071	0.169	-0.031	0.022	-0.006	-0.05	-0.018	0.05	0.122	-0.073	0.06	-0.021
ENSG00000262703.1	RP11-485G7.6	0.251	0.165	0.155	0.244	0.253	0.162										0.267	0.192	0.127	0.061	0.164	0.084	-0.071	0.089	0.132	0.105	0.073	-0.12	0.329	0.395	0.222	0.261	0.251	0.199	0.364	0.374	0.305	0.353	0.281	0.372	0.332	0.152	0.07	0.228	0.055	0.012
ENSG00000262708.1	RP11-411G7.2	0.008	0.005	0.044	0.046	-0.038	0.06										0.095	0.02	-0.089	0.029	0.043	0.04	-0.136	-0.154	0.108	0.025	-0.049	0.037	-0.004	0.009	-0.084	-0.065	0.016	-0.048	0.077	0.095	-0.024	-0.047	-0.052	-0.055	0.094	0.046	0.041	0.025	-0.073	-0.003
ENSG00000262712.1	RP11-295D4.1	0.325	0.286	0.265	0.077	0.09	0.009										0.341	0.331	0.352	0.167	0.293	0.326	0.075	0.175	0.082	0.052	0.156	0.005	0.163	0.176	0.166	-0.011	-0.053	-0.053	0.167	0.133	0.026	0.214	0.082	0.134	0.156	0.172	0.088	0.111	-0.015	-0.042
ENSG00000262714.1	RP11-44F14.8	0.24	0.22	0.201	0.233	0.203	0.143										0.17	0.148	0.075	0.019	-0.004	0.005	-0.141	0.078	-0.152	-0.03	-0.028	0.062	0.387	0.346	0.282	0.223	0.269	0.263	0.135	0.058	0.062	0.148	0.06	0.113	0.227	0.089	-0.007	0.135	-0.028	0.024
ENSG00000262721.1	AC106782.20
ENSG00000262728.6	RP11-1000B6.8	0.078	0.107	0.063	0.1	0.057	0.083										0.082	0.09	0.046	0.009	0.026	-0.034	0.088	-0.158	-0.098	0.004	-0.064	-0.01	-0.08	0.086	0.018	0.036	0.059	0.088	0.12	0.22	0.102	0.002	0.042	0.012	0.053	-0.136	-0.013	-0.004	-0.055	0.117
ENSG00000262730.1	RP11-1099M24.7
ENSG00000262732.1	CTD-2135D7.2	-0.006	0.038	0.032	0.137	0.133	-0.156										-0.089	0.019	0.025	-0.097	-0.014	0.032	-0.186	0.003	0.181	-0.082	-0.1	-0.008	-0.02	-0.018	-0.031	-0.015	-0.045	-0.043	0.045	0.02	0.049	0.015	-0.07	0.04	-0.066	-0.027	0.038	0.075	-0.05	0.073
ENSG00000262759.1	MRPS21P9	0.093	0.093	0.061	0.042	0.12	0.112				-0.084	0.059	0.009	0.026	0.055	0.008	-0.007	0.072	-0.024	-0.007	0.079	-0.019	0.264	0.1	0.026	-0.047	0.017	-0.028	0.079	-0.029	0.021	0.078	0.006	0.006	0.005	0.012	0.11	0.004	0.017	0.038	0.021	0.015	0.023	-0.02	0.099	0.058
ENSG00000262766.1	RP11-196G11.4	0.35	0.386	0.393	0.325	0.344	0.146										0.222	0.197	0.166	0.132	0.21	0.076	0.15	-0.054	0.199	-0.013	-0.098	-0.017	0.26	0.322	0.203	-0.104	-0.052	-0.024	0.327	0.317	0.296	0.085	0.098	-0.053	0.194	0.034	0.145	0.311	0.181	0.258
ENSG00000262768.2	RP11-353N14.1	0.155	0.145	0.099	0.005	0.095	0.08										0.125	0.07	0.113	0.12	0.055	0.044	0.068	-0.12	-0.181	0.052	0.024	0.053	0.327	0.365	0.343	0.288	0.276	0.219	0.254	0.209	0.186	0.292	0.226	0.201	0.144	0.07	0.005	0.149	0.108	0.098
ENSG00000262769.1	RP11-1113L8.1	0.002	0.066	-0.024	0.082	0.032	-0.017										-0.018	-0.052	-0.014	-0.048	0.076	0.033	0.116	0.005	0.104	-0.026	-0.006	0.049	-0.033	0.117	0.109	0.012	0.05	-0.124	0.141	0.215	0.02	0.22	0.168	0.058	0.156	0.065	0.083	0.142	0.027	0.063
ENSG00000262772.2	RP11-353N14.2	0.283	0.28	0.241	0.168	0.169	0.121										0.105	0.085	0.06	0.068	0.065	-0.024	-0.07	0.011	-0.016	0.024	-0.062	0.068	0.272	0.289	0.092	0.2	0.145	0.106	0.265	0.304	0.281	0.54	0.431	0.517	0.111	0.042	0.051	0.149	0.067	0.063
ENSG00000262777.1	RP11-818O24.3	0.1	0.164	0.145	0.028	0.147	0.084										0.211	0.194	0.07	-0.023	-0.074	0.044	-0.13	-0.195	0.067	0.045	-0.03	0.007	0.009	0.108	0.044	-0.031	-0.055	-0.024	0.057	0.104	0.008	0.074	0.051	-0.037	0.139	0.103	0.149	-0.017	0.048	0.1
ENSG00000262786.1	RP11-214O1.1	0.018	-0.002	-0.043	-0.025	0.029	-0.037										0.067	0.022	-0.002	0.006	-0.005	-0.071	0.056	0.167	-0.009	0.043	-0.048	0.029	0.019	0.061	-0.005	0.029	-0.04	-0.048	-0.011	0.038	0.009	0.044	-0.044	0.012	-0.012	-0.08	-0.008	0.044	-0.028	-0.072
ENSG00000262791.1	RP11-961A15.1
ENSG00000262801.6	U91319.1	0.225	0.144	0.141	0.18	0.161	0.098										0.172	0.12	0.179	0.038	0.034	0.074	-0.021	0.023	0.051	-0.075	-0.047	0.005	-0.006	-0.012	-0.077	-0.098	0.052	-0.076	0.057	0.127	0.028	0.176	0.175	0.168	0.042	0.081	-0.03	0.019	0.069	0.056
ENSG00000262803.1	RP11-160A9.3	0.027	0.032	-0.023	-0.029	0.021	0.055										-0.02	-0.028	0.054	-0.075	0.003	-0.074	-0.029	-0.133	-0.123	-0.112	0.005	-0.069	-0.063	-0.011	-0.077	0.056	0.022	0.02	0.05	-0.017	0.038	0.06	-0.051	-0.023	-0.086	-0.014	0.013	-0.027	0.053	0.032
ENSG00000262810.1	RP11-667K14.5	0.06	0.062	0.103	-0.015	-0.023	0.004										-0.013	0.083	-0.024	-0.018	0.007	0.054	0.125	0.076	0.045	0.171	-0.061	-0.1	0.104	0.061	0.11	-0.085	-0.033	-0.054	0.049	0.051	-0.027	0.079	0.006	-0.021	-0.094	-0.044	-0.027	-0.065	-0.02	-0.014
ENSG00000262814.8	MRPL12	0.297	0.353	0.355	0.027	0.064	0.177	0.139	0.148	0.198	0.221	0.036	0.18	0.125	0.055	0.104	0.522	0.537	0.523	0.04	0.017	0.055	-0.159	0.111	0.074	0.052	-0.029	0.045	0.226	0.302	0.196	0.153	0.111	0.102	0.19	0.213	0.1	0.261	0.29	0.191	0.305	0.249	0.258	0.445	0.373	0.131
ENSG00000262815.1	RP11-565F19.4	-0.007	0.03	0.064	0.001	0.031	-0.072										-0.046	0.105	0.004	-0.005	-0.023	0.033	0.05	-0.004	-0.162	0.017	0.045	-0.048	-0.072	0.093	-0.064	-0.053	0.007	-0.07	0.066	0.035	0.033	0.025	0	0.074	0.014	-0.073	-0.063	0.031	0.056	0.008
ENSG00000262818.1	RP11-636N17.1	-0.044	-0.019	0.042													-0.056	-0.015	-0.088	-0.011	0.019	-0.099	-0.252	-0.069	-0.006	-0.071	0.069	-0.105	0.102	0.054	0.054	-0.044	-0.011	0.077	0.087	-0.055	-0.005	-0.006	-0.089	0.002	-0.033	0.037	0.015	0.006	0.044	-0.026
ENSG00000262823.1	RP13-580F15.2	0.457	0.414	0.449	0.343	0.379	0.345										0.39	0.424	0.409	0.399	0.403	0.348	-0.021	0.099	0.119	-0.001	-0.073	0.081	0.182	0.097	0.017	0.083	0.121	0.057	0.314	0.316	0.234	0.41	0.341	0.333	0.303	0.264	0.217	0.223	0.185	0.235
ENSG00000262831.1	RP11-498C9.2
ENSG00000262833.1	RP11-28G8.1	-0.011	-0.047	-0.022	0.067	-0.071	-0.001										0.073	0.002	0.113	0.04	0.065	0.044	0.106	-0.04	-0.034	-0.108	0.08	0.11	-0.041	0.023	-0.019	0.032	0.084	0.072	0.002	-0.002	-0.056	-0.045	0	-0.055	-0.066	0.139	-0.059	0.109	0.036	0.049
ENSG00000262837.1	RP11-304F15.7	0.077	0.074	0.054	-0.064	0.077	0.005										0.04	0.064	-0.036	-0.014	0.025	0.071	-0.008	0.175	-0.116	-0.015	-0.015	-0.051	0.16	0.119	-0.017	-0.006	-0.099	0.06	0.013	0.03	0.014	0.056	0.075	-0.055	0.164	-0.007	0.13	0.222	0.024	0.075
ENSG00000262848.1	RP11-517A5.5	0.004	-0.01	0.005	-0.004	0.033	-0.016										-0.001	0.053	-0.055	0.032	0.021	0.006	0.077	-0.051	-0.029	-0.029	0.01	0.008	0.122	-0.081	-0.057	-0.004	0.002	0.046	-0.077	-0.022	-0.075	-0.029	0.045	0.008	-0.015	-0.162	-0.024	-0.004	0.02	0.007
ENSG00000262855.1	RP11-46I8.4	0.13	0.112	0.123	0.123	0.125	0.003										0.031	-0.067	-0.004	-0.023	-0.033	-0.025	-0.026	0.074	-0.194	0.035	0.031	0.08	-0.003	0.028	0.079	0.112	-0.011	0.19	0.043	0.101	0.065	0.153	0.114	0.06	0	0.119	0.048	0.041	-0.085	0.02
ENSG00000262869.1	CTD-2545H1.1	0.023	0.103	-0.033	0.083	0.104	0.056										-0.133	0.045	-0.047	-0.019	0.023	-0.039	0.01	0.099	0.341	0.113	0.038	-0.049	0.041	-0.002	0.002	-0.034	0.017	-0.059	-0.027	0.012	0.054	0.009	0.068	0.003	-0.106	-0.131	0.163	-0.017	-0.042	-0.008
ENSG00000262870.1	CYCSP40	0.017	0.08	-0.004	0.07	-0.012	0.032				-0.101	0.037	0.11	0.036	-0.053	-0.067	0.017	0.056	-0.025	0.086	0.05	0.05	-0.065	-0.132	0.173	0.063	0.015	-0.058	0.123	0.117	0.107	-0.026	0.012	0.014	0.121	0.115	0.094	0.121	0.013	0.03	0.088	0.002	-0.081	0.061	-0.026	0.016
ENSG00000262873.2	CTD-2561B21.11	0.158	0.222	0.103	0.099	0.127	0.018										0.021	0	0.077	0.122	0.074	0.049	0.023	0.169	-0.073	-0.005	-0.022	-0.071	0.087	0.191	0.091	0.109	0.062	0.019	0.181	0.188	0.07	0.066	0.049	-0.029	0.255	0.281	0.161	0.247	0.194	0.184
ENSG00000262874.2	C19orf84	0.321	0.299	0.249	0.123	0.228	0.177				0.409	0.395	0.278	0.173	0.233	0.188	0.109	0.035	0.036	0.047	0.006	0.046	-0.004	-0.033	0.034	0.003	-0.051	-0.026	0.302	0.292	0.222	0.081	0.005	0.08	-0.025	0.032	0.077	-0.117	0.023	0.013	-0.02	-0.005	-0.07	0.085	0.039	0.025
ENSG00000262877.5	RP11-1055B8.4	0.277	0.297	0.261	0.125	0.238	0.036										0.155	0.091	0.187	0.045	0.002	0.044	-0.06	0.002	0.037	-0.14	-0.059	-0.015	0.334	0.34	0.289	0.305	0.353	0.251	0.355	0.351	0.312	0.121	0.176	0.259	0.305	0.279	0.394	0.397	0.27	0.294
ENSG00000262879.6	RP11-156P1.3	0.44	0.453	0.451	0.503	0.467	0.351										0.437	0.423	0.277	0.207	0.23	0.106	0.065	0.005	-0.181	-0.051	-0.045	0.043	0.433	0.386	0.284	0.211	0.272	0.1	0.314	0.358	0.203	0.331	0.218	0.22	0.012	-0.078	0.143	0.062	-0.031	0.06
ENSG00000262880.1	RP11-104H15.7	0.003	0.005	0.02	0.116	-0.015	0.102										-0.2	-0.137	0.011				-0.058	-0.119	-0.027	-0.012	-0.074	0.05	0.066	0.019	-0.099	0.067	0.039	0.001	0.021	0.03	0.021	-0.041	-0.025	0.028	0.036	-0.056	0.103	0.054	0.025	-0.007
ENSG00000262881.1	RP11-669E14.4	0.345	0.308	0.294	0.339	0.396	0.165										0.011	0.013	-0.018				-0.002	0.16	-0.065	-0.022	-0.128	-0.009	-0.008	0.095	-0.021	0.005	-0.067	0.048	0.022	-0.009	0.067	0.019	0.04	0.016	-0.05	0.022	-0.04	-0.015	0.014	0
ENSG00000262884.1	CTD-3060P21.1	0.34	0.308	0.257	0.256	0.159	0.131										0.1	0.107	0.144	0.032	-0.007	0.007	-0.014	0.177	-0.091	-0.039	-0.057	-0.031	0.074	0.135	-0.085	0.091	0.054	0.013	0.115	0.076	0.036	-0.011	-0.006	-0.062	0.143	-0.023	0.023	-0.011	0.02	0.059
ENSG00000262885.1	CTD-2144E22.11
ENSG00000262898.3	AC139099.4	-0.037	0.017	-0.004	0.04	0.019	-0.077										0.016	0.024	0.043	0.053	-0.059	0.066	0.148	0.046	0.042	0.026	-0.003	0.095	0.026	0.059	0.084	0.003	-0.033	0.029	0.041	0.108	0.01	0.126	0.069	0.15	0.044	0.032	0.001	0.029	-0.026	0.034
ENSG00000262899.1	LA16c-360H6.3
ENSG00000262902.1	RP11-750B16.1	0.176	0.188	0.206	-0.047	-0.032	-0.093										0.278	0.273	0.286	0.05	-0.017	0.015	0.194	0.201	-0.002	-0.047	-0.065	-0.205	0.216	0.258	0.15	-0.013	0.03	0.103	0.142	0.203	0.193	0.045	0.018	-0.01	0.013	-0.021	0.144	-0.015	-0.103	0.009
ENSG00000262903.1	RP11-235E17.6	0.38	0.354	0.338	-0.112	-0.083	-0.032										0.181	0.232	0.127	0.241	0.22	0.057	-0.065	-0.159	0.293	0.002	-0.031	-0.003	0.201	0.11	0.095	-0.038	-0.03	-0.103	0.349	0.361	0.39	-0.011	-0.124	-0.177	0.131	-0.004	0.123	0.129	0.041	0.021
ENSG00000262904.1	TMPOP2	0.347	0.357	0.212	0.31	0.268	0.146				0.184	0.005	0.115	0.187	0.128	0.069	0.119	0.179	-0.069	0.071	0.08	0.034	0.07	-0.07	-0.039	-0.099	0.02	0.051	0.176	0.169	0.025	0.038	0.005	0.077	0.354	0.385	0.33	0.339	0.277	0.297	0.269	0.265	0.055	0.335	0.262	0.196
ENSG00000262905.1	RP5-1029F21.2	-0.016	-0.006	-0.061	-0.033	0.083	-0.023										0.024	-0.024	0	-0.026	0.018	0.039	-0.237	0.053	-0.117	0.006	0.009	-0.016	-0.035	0.011	0.081	0.021	0.026	-0.05	0.208	0.255	0.145	-0.164	-0.095	-0.052	-0.031	0.003	-0.047	0.059	-0.032	-0.049
ENSG00000262919.8	FAM58A	0.467	0.5	0.384	0.279	0.281	0.383	0.291	0.236	0.292							0.293	0.267	0.211	0.033	0.005	0.045	-0.038	0.082	0.055	0.145	-0.025	-0.018	0.15	0.136	0.07	0.111	0.034	-0.016	0.235	0.251	0.06	0.135	0.174	0.048	0.035	-0.039	-0.007	0.145	0.145	-0.273
ENSG00000262920.5	RP11-1260E13.1	0.184	0.179	0.175	0.295	0.237	0.138										0.056	0.173	0.155	0.045	0.139	-0.001	0.006	0.099	-0.028	0.078	0.034	0.026	0.093	0.067	0.077	0.258	0.254	0.171	0.173	0.169	0.139	0.251	0.162	0.056	0.082	-0.007	0.068	0.046	-0.098	0.04
ENSG00000262921.1	RP11-141J13.3	0.074	0.089	0.018	0.016	0.11	0.025										0.051	-0.016	-0.016	0.079	0.037	-0.033	0.043	0.069	-0.091	0.085	-0.098	0.029	0.288	0.346	0.066	0.04	-0.016	-0.024	0.009	0.022	0.114	0.14	0.017	0.018	-0.037	0.001	0.037	-0.002	0.041	0.004
ENSG00000262943.7	ALOX12P2	0.212	0.196	0.193	0.163	0.143	0.134	0.071	0.069	0.042	0.182	0.152	-0.15	0.279	0.267	0.212	-0.029	0.006	-0.041	0.061	-0.038	-0.01	-0.097	-0.017	0.123	-0.035	-0.055	-0.009	0.372	0.375	0.34	0.331	0.322	0.226	0.404	0.365	0.384	0.298	0.204	0.243	0.006	0.003	0.112	0.014	0.024	0.098
ENSG00000262950.2	RP11-189E14.5	0.01	0.041	-0.056	-0.041	-0.036	0.082										-0.001	-0.056	0.028	-0.037	-0.039	0.052	-0.06	0.007	0.033	0.023	0.021	0.011	-0.021	-0.008	0.057	-0.044	-0.069	0.041	0.024	0.104	0.005	0.022	0.01	-0.036	0.042	0.195	-0.097	0.095	0.032	0.003
ENSG00000262953.1	EIF4A1P9	0.034	0.031	0.045	0.04	0.034	0.033				-0.075	-0.013	0.167	0.016	0.002	-0.023	0.319	0.256	0.145	-0.009	-0.058	0.001	-0.067	0.073	0.08	0.008	0.025	0.057	-0.026	-0.078	0.002	-0.013	-0.035	-0.006	-0.006	0.048	0.056	0.077	-0.005	-0.015	-0.1	0.078	-0.036	0.007	0.012	-0.005
ENSG00000262959.2	LA16c-321D4.1	0.037	-0.003	-0.001	0.031	-0.082	0.054										0.072	0.024	-0.102	-0.034	0.045	-0.015	0.154	-0.039	-0.034	0.015	-0.023	-0.01	-0.004	0	0.112	0.019	-0.018	0.024	0.078	0.011	0.012	0.055	-0.065	-0.009	0.083	0.043	0.015	0.021	0.062	-0.008
ENSG00000262961.1	CTB-162E12.1	0.01	-0.015	-0.013	0.036	-0.011	0.065										0.065	0.021	0.009				0.047	-0.114	-0.214	-0.01	0.016	0.056	0.022	0.032	0.112	0.087	-0.027	0.039	-0.091	-0.008	-0.071	-0.106	-0.061	-0.035	0.024	0.078	-0.024	-0.038	0.015	-0.021
ENSG00000262962.1	KARSP3	-0.019	-0.012	0.062	0.035	-0.013	0.018										0.159	0.149	0.1	-0.015	-0.03	-0.067	-0.115	0.072	-0.092	0.007	-0.059	0.011	-0.027	-0.008	0.022	-0.066	-0.026	-0.061	-0.03	-0.032	0.054	-0.036	0.006	-0.001	-0.046	-0.074	0.004	-0.003	-0.009	0.028
ENSG00000262966.2	RP11-85B7.2	0.066	0.09	0.084	0.015	0.037	-0.011										-0.038	-0.002	-0.064	0.006	-0.051	0.011	0.01	-0.096	0.096	-0.073	0.011	-0.041	0.301	0.241	0.139	0.109	0.05	0.044	0.167	0.018	0.098	-0.021	0.142	-0.044	0.085	0.024	0.062	0.045	0.011	0.008
ENSG00000262967.1	RP11-294J22.6
ENSG00000262974.1	RP11-457I16.4	0.045	-0.041	0.014	0.015	0.037	-0.009										0.051	-0.031	0.049	-0.031	-0.003	0.007	-0.242	-0.119	0.207	0.084	-0.046	-0.121	0.029	-0.01	0.062	-0.002	-0.072	-0.068	0.021	0.041	-0.042	0.098	0.035	-0.004	0.02	-0.058	0.052	0.013	0	-0.018
ENSG00000262979.1	CTD-2047H16.2	0.267	0.27	0.221	0.216	0.234	0.085										0.452	0.441	0.454	0.096	0.08	0.176	0.05	-0.059	0.01	-0.037	-0.034	0.022	0.103	0.081	0.121	0.059	0.025	0.051	0.176	0.157	0.144	0.178	0.131	0.062	0.088	0.099	0.072	0.09	-0.014	0.039
ENSG00000262980.2	OR52L2P	-0.047	0.023	0.036	-0.03	0.081	0.021							-0.05	0.024	-0.005	0.032	0.222	0.199							0.055	-0.014	-0.036	0.029	-0.11	0.019	0.031	0.111	0.128	-0.009	-0.052	-0.049	0.012	0	-0.071	0.114	0.006	-0.026	0.051	0.076	0.027
ENSG00000262983.1	AF001550.7	-0.011	-0.011	0.04	-0.007	0.059	-0.042										0.055	0.06	-0.006	0.031	0.049	-0.048				-0.005	-0.016	-0.023	-0.04	-0.094	-0.074	-0.043	-0.016	-0.036	0.13	-0.011	-0.092	0.067	0.079	-0.008	-0.076	-0.056	0.195	-0.003	0.02	0.022
ENSG00000262990.1	CTC-281F24.2	-0.03	0.059	0.012																												-0.069	0	0.088
ENSG00000262995.1	CTD-2194A8.2	0.09	-0.026	0.021	0.027	0.044	-0.012										-0.053	0.055	0.068	0.011	-0.045	0.102	-0.021	0.121	0.018	-0.009	0.026	0.023	-0.075	0.052	-0.062	-0.059	0.039	-0.02	0.085	0.021	-0.008	0.027	0.026	-0.015	0.213	-0.08	-0.023	0.067	0.016	0.028
ENSG00000262999.1	CTD-3088G3.6	0.012	0.021	0.006	0.05	0.032	-0.05										0.055	-0.023	0.029	0.022	0.02	-0.01	-0.007	0.048	0.112	0.038	0.034	0.018	0.031	0.037	0.133	-0.039	-0.068	0.043	-0.027	0.033	-0.09	-0.111	-0.05	0.155	-0.085	-0.039	-0.001	-0.054	-0.077	0.047
ENSG00000263001.7	GTF2I	0.194	0.275	0.239	-0.113	-0.185	-0.212				-0.126	-0.084	0.13	0	0.023	-0.047	0.119	0.158	0.138	0.099	-0.106	-0.107	-0.292	-0.055	0.075	-0.195	0.063	0.109	0.26	0.334	0.211	0.063	0.103	0.075	0.141	0.166	0.105	-0.03	0.014	-0.101	0.031	-0.056	0.067	-0.049	-0.162	-0.032
ENSG00000263002.8	ZNF234	0.215	0.253	0.188	0.161	0.102	-0.016	0.019	0.078	0.069	0.038	0.149	-0.03	0.045	-0.007	0.12	0.331	0.26	0.24	0.177	0.151	-0.042	0.001	-0.063	0.152	-0.111	-0.006	0.067	0.134	0.167	0.024	0.189	0.256	0.208	0.232	0.228	0.099	0.168	0.211	0.192	0.082	-0.052	0.091	-0.009	-0.009	0.074
ENSG00000263004.2	RP11-166P13.3	0.174	0.183	0.142	0.08	0.075	0.018										0.215	0.216	0.149	0.104	0.031	0.055	0.247	0.162	0.087	0.119	-0.071	0.007	0.355	0.316	0.289	0.377	0.375	0.311	0.336	0.303	0.223	0.178	0.219	0.24	0.212	0.144	0.35	0.132	0.034	0.153
ENSG00000263006.6	ROCK1P1	0.224	0.184	0.15	0.267	0.217	0.074				-0.087	-0.049	0.078	-0.015	0.033	0.046	0.177	0.175	0.138	0.085	0.102	-0.018	0.124	0.082	-0.098	-0.017	-0.08	-0.002	0.345	0.268	0.226	0.1	0.096	0.176	0.284	0.242	0.108	0.333	0.279	0.232	0.161	-0.038	0.11	0.069	0.047	0.008
ENSG00000263011.1	RP11-473M20.11	0.515	0.503	0.438	0.568	0.566	0.444										0.166	0.141	0.067	-0.039	0.056	-0.043	0.181	0.262	0.092	0.054	-0.017	0.044	0.227	0.184	0.178	0.172	0.196	0.116	0.153	0.147	0.181	0.105	0.056	0.105	0.345	0.346	0.325	0.142	0.077	0.112
ENSG00000263015.1	RP5-1029F21.3	0.021	0.006	-0.034	0.103	-0.069	0.005										0.062	-0.066	0.015	0.015	-0.001	0.035	-0.186	0.066	0.083	-0.033	0.017	-0.049	0.118	0.06	0.148	0.037	0.11	0.028	0.036	0.016	0.062	0.072	-0.042	-0.04	0.078	-0.018	-0.003	0.035	0.039	0.036
ENSG00000263017.1	RP11-356I18.1	0.017	-0.055	-0.062	-0.007	0.027	0.185										0.389	0.395	0.383	-0.075	-0.039	-0.002	0.104	0.278	-0.123	-0.034	0.025	-0.023	0.065	-0.027	0.102	-0.015	-0.021	-0.022	0.023	-0.063	0.083	-0.005	-0.005	0.057	-0.057	-0.075	-0.019	0.054	-0.035	-0.033
ENSG00000263020.6	CSNK2B-LY6G5B-562	0.078	0.076	-0.049																												0.007	-0.038	0.064										-0.024	-0.022	-0.062
ENSG00000263029.1	RP11-517A5.6	-0.072	-0.079	-0.017	-0.004	0.024	0.088										-0.02	0.051	0.069	0.001	0	0.05	-0.133	0.15	-0.074	-0.021	0.164	-0.044	-0.094	0.086	-0.081	-0.019	0.003	0.016	0.014	0.005	-0.025	-0.01	0.084	-0.012	0.01	-0.135	0.033	-0.003	-0.063	0.08
ENSG00000263033.2	RP11-396B14.2	0.196	0.176	0.168	0.113	0.133	0.025										0.099	0.079	0.042	0	0.048	0.026	-0.109	-0.001	0.032	-0.028	-0.049	-0.01	0.148	0.238	0.234	0.145	0.134	0.091	0.312	0.284	0.268	0.255	0.208	0.247	0.145	0.082	-0.009	0.075	0.059	0.031
ENSG00000263041.2	RP11-355F22.1	-0.013	-0.008	0.042	-0.057	-0.006	0.063										0.022	-0.008	0.1	0.125	0.074	0.032	-0.061	-0.241	0.038	-0.011	0.023	-0.002	0.056	0.066	-0.004	0.037	-0.065	-0.003	-0.047	0.004	0.027	0.002	0.006	0.085	-0.036	0.03	0.059	0.053	0.079	0.035
ENSG00000263045.1	RP11-28B23.1	0.035	0.013	0.055	-0.035	-0.018	-0.016										0.124	-0.025	0.051	0.1	-0.04	-0.026	0.051	-0.091	0.191	0.029	0.03	-0.035	0.092	0.135	0.033	0.096	0.087	0.007	0.084	0.058	-0.006	0.039	-0.02	0.034	0.129	0.006	0.086	0.045	-0.018	-0.032
ENSG00000263050.1	RP11-667K14.3	0.122	0.13	0.121	0.163	0.125	0.14										0.339	0.303	0.291	0.194	0.196	0.085	-0.116	-0.045	0.189	-0.043	0.014	0.027	0.119	0.082	0.039	-0.107	-0.075	-0.022	0.209	0.19	0.096	0.194	0.032	-0.052	0.011	0.018	-0.009	-0.013	0.019	0.109
ENSG00000263051.1	RP11-565F19.3	-0.013	-0.037	0.071	-0.15	-0.071	-0.077										0.071	0.038	0.029	-0.051	-0.002	0.072	0.066	0.024	-0.113	0.129	0.05	0.115	-0.01	-0.008	0.01	0.065	0.057	-0.002	-0.051	-0.033	-0.007	0.102	0.04	-0.044	0.021	-0.14	0.042	0.009	0.041	0.023
ENSG00000263063.1	RP11-388C12.1	0.154	0.188	0.091	0.178	0.199	0.112										0.071	0.015	-0.036	0.006	0.097	-0.024	-0.035	0.046	0.093	-0.04	0.02	-0.052	0.238	0.341	0.037	0.001	0.01	0.042	0.357	0.347	0.285	0.368	0.216	0.336	0.139	0.034	0.048	0.076	-0.05	0.029
ENSG00000263065.1	AF001548.6	0.158	0.202	0.048	0.225	0.195	-0.038										0.021	0.103	0.02	-0.088	-0.046	0.136	-0.066	-0.08	0.127	0.047	-0.025	0.041	0.04	0.079	0.039	0.011	0.125	-0.057	0.067	0.066	0.037	-0.036	0.036	-0.024	0.004	0.013	0.007	0.027	0.058	0.039
ENSG00000263069.6	CTD-2047H16.4	0.404	0.404	0.35	0.346	0.416	0.234										0.091	0.142	0.168	0.156	0.163	0.099	0.02	0.043	-0.049	0.094	-0.012	-0.002	0.178	0.096	0.158	-0.001	0.037	0.09	0.38	0.358	0.203	-0.112	-0.017	-0.04	0.161	0.065	0.05	-0.009	-0.003	0.108
ENSG00000263070.1	RP11-382B18.3
ENSG00000263072.8	ZNF213-AS1	0.372	0.338	0.289	0.307	0.374	0.169				0.266	0.369	0.273	0.142	0.13	0.168	0.265	0.236	0.147	0.199	0.226	0.159	0.023	-0.001	0.149	-0.014	0.023	-0.067	0.272	0.25	0.102	0.152	0.151	0.184	0.329	0.328	0.202	0.272	0.179	0.194	0.231	0.151	0.222	0.313	0.144	0.171
ENSG00000263080.1	RP11-485G7.5	0.13	0.112	0.046	0.032	0.066	-0.012										0.101	0.12	0.077	-0.001	-0.041	-0.034	0.179	-0.01	-0.057	-0.076	0.096	0.045	0.372	0.321	0.218	0.166	0.141	0.073	0.344	0.315	0.231	0.36	0.301	0.354	0.103	0.15	0.117	0.112	0.057	0.044
ENSG00000263081.1	AC004878.8	-0.016	0.006	0.004	0.062	0.007	-0.007										-0.043	0.006	-0.083	0.037	0.024	0.069	0.066	-0.096	0.184	0.047	0.034	-0.042	0.144	0.006	0.104	-0.034	0.03	-0.098	-0.023	0.038	0.03	0.002	-0.055	0.019	-0.082	0.085	0.114	-0.028	-0.054	0.013
ENSG00000263089.1	RP11-166P13.4	0.197	0.151	0.083	0.134	0.168	0.051										0.172	0.174	0.061	0.036	0.06	0.094	-0.224	-0.037	-0.28	0.012	-0.031	0.092	0.169	0.001	0.008	0.146	0.05	0.069	0.099	0.063	0.027	0.132	0.045	0.004	0.136	0.045	0.043	-0.013	0.018	0.056
ENSG00000263096.1	RP11-515O17.2	-0.033	-0.039	0.044	-0.004	0.121	-0.041										0.144	0.095	-0.003	0.003	0.048	0.068	-0.247	0.252	-0.02	-0.003	0.016	-0.031	0.021	0.071	-0.043	0.079	-0.016	-0.078	0.05	-0.008	0.104	0.082	-0.001	-0.007	0.13	0.174	0.073	0.187	0.097	0.099
ENSG00000263098.1	RP11-567O16.1	0.103	0.034	0.041	-0.005	0.055	0.035										-0.018	-0.023	-0.005	0.042	0.072	0.117	-0.263	-0.223	0.17	-0.031	0.127	0.028	0.157	0.029	-0.01	0.152	0.016	0.054	0.075	0.012	-0.015	0.031	0.013	0.018	0.104	-0.036	0.062	0.038	0.031	-0.065
ENSG00000263105.1	RP11-95P2.3	0.334	0.323	0.329	0.285	0.209	0.141										0.075	0.069	0.004	0.008	0.009	-0.05	-0.072	0.181	-0.134	-0.002	0.027	-0.006	0.114	0.133	0.164	0.055	0.095	0.046	0.217	0.151	0.09	0.111	0.245	0.153	0.018	-0.056	-0.028	0.023	0.004	-0.065
ENSG00000263107.1	RP11-1113L8.2	0.018	0.007	0.011	0.032	0.079	0.014										-0.054	0.056	0.026				-0.052	-0.118	0.057	-0.024	-0.005	0.099	0.076	0.044	0.054	0.01	0.096	0.086	0.134	0.105	0.059	0.177	0.104	0.023	-0.075	-0.081	-0.051	-0.088	0.01	0.002
ENSG00000263110.1	RP11-189E14.3	-0.025	-0.033	0.019													-0.038	-0.008	-0.009	0.015	0.039	0.026	0.039	0.486	0.052	0.081	0.045	0.073	-0.093	0.01	0.028	0.002	0.058	-0.011	0.038	-0.006	-0.017	0.061	-0.021	0.103	-0.114	-0.031	-0.061	-0.008	-0.019	-0.035
ENSG00000263120.1	RP5-1107A17.4	0.01	0.184	0.071	-0.045	0.014	0.128										0.025	0.084	0.064	0.007	-0.014	-0.03	0.086	-0.046	-0.15	0.069	-0.065	0.117	0.177	0.097	0.09	0.038	0.074	-0.032	0.173	0.173	0.12	-0.019	0.044	0.046	0.008	0.098	0.004	0.042	-0.01	0.038
ENSG00000263125.1	ARL2BPP8	0.017	-0.014	0.001	0.004	-0.016	-0.016				0.018	-0.063	0.144	-0.04	-0.007	0.021	0.072	0.012	-0.08				0.112	0.341	0.067	-0.004	-0.002	0.074	-0.049	-0.004	0.086	-0.103	0.011	-0.058	-0.023	0.012	-0.049	-0.016	-0.057	-0.034	-0.022	0.03	0.046	-0.026	0.039	0.025
ENSG00000263126.1	CTC-479C5.10	0.208	0.196	0.055	-0.166	0.003	-0.077										0.332	0.387	0.235	0.003	-0.008	-0.013	-0.122	0.089	-0.069	-0.009	-0.12	-0.048	0.161	0.085	0.085	-0.111	0.007	-0.037	0.222	0.37	0.065	0.102	0.019	0.083	0.161	0.206	0.112	0.154	0.014	0.035
ENSG00000263142.5	LRRC37A17P	0.007	-0.006	-0.027	0.092	0.06	0.039				-0.059	0.108	-0.042	0.01	0.054	-0.009	0.163	0.112	0.026	0.175	0.064	0.008	-0.03	-0.039	-0.032	-0.02	0.001	-0.088	-0.05	0	-0.054	0.022	0.018	-0.067	0.031	0.05	-0.021	-0.012	0.014	0.021	-0.005	0.105	0.043	-0.026	0.021	0.06
ENSG00000263146.2	RP11-849I19.1	0.108	0.035	0.016	0.076	0.049	0.021										-0.013	-0.005	-0.018	0.081	0.052	0.032	-0.221	0.01	0.022	-0.141	0.05	0.099	0.249	0.2	0.135	0.242	0.122	0.132	0.207	0.195	0.082	0.303	0.188	0.206	0.091	0.054	0.104	0.028	0.097	0.089
ENSG00000263154.1	RP11-1055B8.2	0.222	0.232	0.116	0.116	0.213	0.035										0.332	0.278	0.244	0.357	0.295	0.136	0.196	-0.062	0.09	0.027	0.041	-0.123	-0.025	0.066	-0.012	0.054	-0.007	-0.06	0.13	0.017	0.085	-0.014	-0.004	0.057	0.271	0.245	0.132	0.107	0.015	0.061
ENSG00000263155.6	MYZAP	0.23	0.224	0.178	0.419	0.351	0.339				0.217	0.255	0.339	0.207	0.17	0.237	0.358	0.357	0.319	0.221	0.264	0.195	0.026	0.163	0.063	0.027	0.105	0.026	0.301	0.418	0.297	0.339	0.42	0.351	0.236	0.202	0.168	0.28	0.209	0.121	0.159	0.175	0.171	0.085	0.052	0.059
ENSG00000263159.1	RP11-462G12.4	0.03	0.046	0.011	-0.027	0.094	-0.031										-0.066	-0.067	0.024	-0.071	0.04	0.027	0.126	0.107	-0.117	0.036	0.112	0.045	-0.108	-0.06	-0.105	0.025	-0.048	-0.062	0.062	0.041	0.052	0.015	-0.035	0.019	-0.007	-0.006	0.119	0.075	0.028	0.04
ENSG00000263164.1	RP11-333E1.2	0.403	0.382	0.379	0.314	0.365	0.236										0.193	0.143	0.028	0.067	0	0.059	-0.197	-0.183	0.023	0.002	-0.006	-0.045	0.289	0.248	0.207	-0.088	-0.119	-0.04	0.321	0.268	0.192	0.107	0.076	0.013	0.234	0.223	0.187	0.155	0.158	0.046
ENSG00000263165.1	RP11-810M2.2
ENSG00000263167.1	RP11-149I9.2	0.152	0.112	0.068	0.182	0.202	-0.021										0.007	-0.091	-0.028	0.092	0.063	0.078	-0.12	-0.079	0.086	-0.034	-0.045	-0.017	0.084	0.051	0.126	0.097	0.078	0.001	0.163	0.158	0.079	0.089	0.003	-0.025	0.269	0.307	0.29	0.107	0.093	0.064
ENSG00000263171.1	RP11-542C16.1
ENSG00000263176.1	RP11-893F2.15	0.015	0.047	0.088	0.017	0.027	0.064										-0.008	-0.022	-0.036	-0.002	0.017	0.036	0.083	0.094	0.044	0.041	0.046	-0.007	-0.137	0.066	-0.007	-0.029	-0.07	-0.067	0.102	0.019	-0.011	-0.029	0.004	-0.09	0	0.086	-0.025	-0.091	0.023	0.026
ENSG00000263177.1	RP11-433P17.2	0.129	0.168	0.084	0.1	0.074	0.029										0.015	-0.003	0.044	0.079	-0.026	-0.015	0.042	0.015	-0.079	0.028	0.025	-0.017	0.088	0.057	-0.072	0.002	0.087	-0.059	0.141	0.075	0.021	0.084	0.085	0.018	-0.073	0.002	0.001	0.03	-0.035	0.043
ENSG00000263179.1	HNRNPCP4	0.063	0.033	-0.005	0.126	0.099	0.013				0.022	-0.09	0.104	-0.018	-0.004	-0.027	0.267	0.248	0.16	0.036	0	0.084	0.107	0.221	0.076	0.021	-0.039	-0.012	0.031	0.05	0.028	0.011	-0.001	-0.008	0.061	0.187	0.115	0.135	0.028	0.102	0.052	0.019	0.031	-0.077	0.026	-0.035
ENSG00000263189.1	RP11-618P13.1	-0.035	-0.02	-0.011	-0.051	-0.038	0.022										0.048	0.02	0.047	-0.045	-0.058	-0.011	0.069	-0.057	-0.111	0.059	-0.03	-0.004	-0.065	0.061	-0.097	-0.036	-0.01	0.03	-0.095	-0.06	-0.072	-0.003	-0.104	-0.026	-0.12	0.005	-0.062	-0.015	0.026	0.033
ENSG00000263196.1	CTD-2318B16.3	-0.03	-0.019	0.041	0.021	-0.076	-0.035										0.017	-0.017	0.003				0.046	-0.147	0.118	0.009	-0.059	0.116	0.005	-0.047	0.047	-0.012	-0.069	-0.07	-0.023	-0.017	-0.001	-0.065	-0.062	0.042	0.045	0.052	-0.002	-0.024	-0.014	-0.016
ENSG00000263199.1	RP11-372K20.1	0.008	-0.014	0	0.026	-0.013	-0.043										-0.049	-0.054	-0.015	0.005	0.052	0.091	-0.02	-0.09	0.058	-0.079	0.017	0.018	-0.094	0.063	-0.001	0.015	0.047	0.011	-0.031	0.003	0.049	-0.039	-0.089	0.029	-0.051	-0.048	0.015	0.029	-0.052	0.024
ENSG00000263201.1	CTC-479C5.6	-0.015	-0.049	0.013	0.015	0.034	-0.044										-0.093	0.008	0.036	0.049	0.012	-0.004	-0.162	0.014	0.213	0.078	0.031	0.024	0.284	0.166	0.167	0.152	0.203	0.164	-0.001	0.01	0.008	-0.015	0.068	0.035	0.043	0.068	0.078	0.004	-0.011	0.078
ENSG00000263206.1	KYNUP3	-0.009	-0.016	0.051	0.039	-0.028	-0.038				0.157	0.156	0.056	0.066	0.04	0.073	-0.04	-0.06	0.022				-0.042	0.16	0.029	0.058	0.058	0.023	-0.105	-0.14	-0.104	0.065	0.053	-0.052	0.03	0.006	-0.057	0.007	-0.062	0.014	0.09	0.074	-0.003	0.032	0.018	-0.002
ENSG00000263207.2	RP11-26L20.4	0.264	0.258	0.084	0.278	0.27	-0.065										0.074	-0.118	0.003				-0.339	0.035	-0.141	-0.075	-0.028	-0.032	0.244	0.32	0.164	-0.029	-0.082	-0.003	0.142	0.073	0.057	0.122	0.148	0.071	0.145	0.154	0.13	0.108	0.008	0.107
ENSG00000263212.2	LA16c-306E5.3
ENSG00000263218.2	CTD-2561B21.7
ENSG00000263219.1	RYKP1	0.016	0.037	0.028	0.086	-0.117	-0.104				-0.107	0.101	-0.001	0.056	0.011	-0.019	0.045	0.146	0.031	0.069	-0.053	-0.024	-0.167	0.133	0.118	0.007	-0.078	0.021	-0.015	-0.038	0.043	0.05	-0.059	0.07	0.051	0.03	0.024	0.018	-0.072	0.003	0.103	-0.066	0.023	-0.066	-0.047	-0.057
ENSG00000263220.1	RP11-420A6.2	0.282	0.311	0.258	0.357	0.367	0.105										0.073	0.037	0.155	0.024	0.098	-0.034	0.056	-0.04	0.116	-0.075	-0.002	-0.058	0.303	0.219	0.081	0.018	0.08	0.042	0.196	0.192	0.204	0.075	-0.011	-0.023	0.095	0.02	0.016	0.107	-0.009	0.009
ENSG00000263232.2	ATP5A1P3	-0.011	0.004	-0.013	0.027	0.021	0.148										0.368	0.414	0.298	0.033	0.012	0.111	0.008	-0.053	0.008	-0.044	0.014	0.017	0.019	0.065	-0.007	-0.024	-0.047	-0.037	0.022	0.107	-0.02	0.039	0.047	0.045	0.011	-0.043	-0.012	-0.016	-0.017	0.017
ENSG00000263234.1	CTD-2135D7.3	0.026	-0.008	0.042	0.005	-0.011	-0.072										0.024	-0.02	0.011	0.024	0.044	-0.016	-0.077	0.129	0.068	0.041	0.042	-0.028	-0.071	0	0.084	-0.054	0.055	0.063	0.032	0.064	0.056	-0.081	-0.009	0.025	0.024	-0.039	0.007	-0.004	0.002	-0.016
ENSG00000263235.1	RP11-461A8.4	0.212	0.2	0.2	-0.158	-0.038	0.069										0.284	0.287	0.246	-0.014	-0.034	-0.055	0.226	0.045	-0.004	-0.021	0.022	-0.089	0.301	0.243	0.219	0.191	0.145	0.103	0.204	0.211	0.06	0.255	0.128	-0.016	0.211	-0.005	0.054	0.111	-0.044	0.058
ENSG00000263237.1	RP11-429K17.1	0.024	0.032	0.004	-0.007	0.003	0.035										0.041	-0.025	0.003	0.025	-0.063	-0.056	-0.012	0.288	-0.103	-0.069	0.044	-0.047	0.012	-0.07	0.037	-0.026	0.089	0.045	-0.008	0.023	-0.015	0.074	0.088	0.054	-0.069	0.077	-0.036	0.064	0.003	0.024
ENSG00000263241.1	RP11-109M19.4	-0.026	-0.058	0.005	0.031	0.014	0.077										-0.018	0.093	0.032	0.017	-0.007	-0.011	-0.053	0.007	-0.015	0.029	0.022	-0.01	-0.021	0.023	-0.073	0.03	0.055	-0.046	0.138	-0.082	0.046	0.091	-0.053	-0.038	0.098	-0.046	-0.007	-0.014	-0.085	0.003
ENSG00000263244.2	RP11-473I1.9
ENSG00000263252.1	RP11-146P2.1	0.021	-0.042	-0.031													-0.11	0.009	-0.01							-0.017	-0.001	-0.023	0.025	0.086	0.173	-0.05	0.008	0.006	-0.038	0.014	-0.035	-0.02	-0.014	-0.011	0.332	-0.289	0.1	0.013	-0.039	0.027
ENSG00000263253.1	RP11-204E4.3	-0.002	0.045	0.008	0.036	0.09	-0.018										-0.05	0.019	0.063	-0.01	-0.001	-0.062	0.097	0.006	0.057	-0.017	0.001	0.011	0.09	-0.051	0.068	-0.062	0.126	0.044	0.041	-0.105	-0.026	0.096	0.11	-0.059	0.092	0.079	0.118	0.003	-0.014	0.046
ENSG00000263257.3	RP11-65J21.4	0.029	0.028	0.009	0.118	0.071	0.042										0.011	-0.023	0.035	0.03	0.015	0.038	0.193	-0.032	0.04	0.065	0.044	0.016	0.038	0.027	0.074	0.007	-0.007	-0.011	0.042	0.063	0.008	0.026	-0.03	-0.043	0.084	-0.138	0.085	0.043	0.03	0.043
ENSG00000263264.2	CTB-133G6.1	0.388	0.396	0.367	0.168	0.165	0.168										0.306	0.297	0.2	0.336	0.273	0.141	-0.209	-0.082	-0.242	0.037	-0.035	-0.006	0.175	0.298	0.106	0.055	0.106	0.037	0.227	0.261	0.18	0.272	0.263	0.1	0.182	0.195	0.046	0.24	0.103	0.047
ENSG00000263266.2	RPS7P1	0.392	0.411	0.373	0.416	0.415	0.22				0.111	0.243	0.025	0.099	0.08	0.05	0.375	0.367	0.367	0.104	0.099	0.032	-0.19	0.123	-0.029	-0.095	0.095	-0.011	0.2	0.153	0.22	-0.06	-0.008	-0.119	0.425	0.458	0.377	0.147	0.236	0.288	-0.06	-0.108	0.114	-0.033	-0.083	0.129
ENSG00000263271.1	RP11-1055B8.8
ENSG00000263272.1	CTC-524C5.2	0.389	0.375	0.356	0.187	0.311	0.181										0.208	0.159	0.227	0.131	0.108	0.008	0.009	0.028	0.1	-0.211	-0.034	-0.078	0.394	0.382	0.34	0.209	0.203	0.167	0.466	0.478	0.413	0.281	0.18	0.291	0.323	0.247	0.346	0.387	0.142	0.313
ENSG00000263276.1	RP11-96D1.10	0.06	0.024	0.027	-0.034	0.017	-0.005										0.125	0.107	0.126	-0.053	-0.064	-0.057	0.075	0.03	-0.179	-0.019	-0.045	-0.055	0.064	-0.014	0.113	0.071	-0.06	-0.051	0.093	0.073	0.065	0.058	-0.07	0.02	0.277	0.278	0.235	0.317	0.219	0.139
ENSG00000263278.2	CH17-351M24.1	-0.039	-0.005	0.013	-0.037	0.068	0.124										0.016	-0.062	0.067	-0.059	-0.011	-0.018	0.12	0.008	0.062	0.013	0.023	0.101	-0.042	-0.13	0.08	-0.015	0.001	0.025	-0.015	0.009	0.06	0.032	0.002	0.073	0.038	-0.029	-0.055	-0.045	0.09	0.064
ENSG00000263279.1	RP11-109M19.1	-0.042	-0.016	-0.003	-0.023	0.028	-0.025										0.025	0.138	0.017	0.007	-0.013	-0.062	0.039	-0.068	0.085	-0.038	0.067	-0.036	-0.025	0.011	-0.111	0.054	0.056	0.053	0.088	0.052	-0.037	0	0.047	0.01	-0.007	0.034	0.148	-0.046	-0.088	0.064
ENSG00000263280.2	LA16c-325D7.2	0.404	0.394	0.342	0.432	0.401	0.321										0.176	0.17	0.127	0.121	0.161	0.123	0.02	0.106	-0.064	0	-0.032	-0.016	0.331	0.288	0.251	0.008	0.003	0.032	0.081	0.103	0.02	0.133	0.099	0.047	0.128	0.024	0.075	-0.034	0.004	0.004
ENSG00000263293.2	RP11-290H9.4	0.177	0.223	0.085	0.349	0.359	0.168										0.211	0.186	0.144	0.173	0.111	0.092	0.08	0.059	0.199	0.036	0.068	0.029	0.35	0.207	0.187	-0.166	-0.144	-0.038	0.293	0.304	0.225	0.418	0.397	0.333	0.244	0.161	-0.022	0.067	0.052	0.037
ENSG00000263300.1	RP5-1029F21.4	0.064	0.084	-0.032	-0.074	0.043	0.03										0.016	0.059	0.028	-0.078	0.077	-0.007	0.067	0.059	0.049	0.083	-0.046	-0.068	-0.028	0.018	-0.131	-0.027	-0.035	0.009	0.085	0.186	-0.003	-0.083	-0.113	-0.062	0.008	0.065	-0.012	0.043	-0.059	0.047
ENSG00000263301.1	RP11-104H15.8	0.315	0.334	0.282	0.487	0.485	0.409										0.302	0.264	0.241	0.213	0.235	0.126	-0.069	-0.075	-0.139	0.066	0.046	-0.064	0.134	0.094	0.069	0.111	0.142	0.178	0.206	0.204	0.221	0.326	0.318	0.378	0.311	0.282	0.261	0.207	0.162	0.163
ENSG00000263305.1	AP005530.2	-0.008	-0.006	0.006	0.009	-0.043	-0.03										0.048	-0.055	0.037	0.027	-0.053	-0.046	-0.159	-0.056	0.128	0.072	0.012	0.036	0.106	0.16	0.214	-0.125	0.084	0.018	0.088	0.008	-0.042	0.101	0.06	0.079	0.18	-0.127	0.074	0.018	-0.016	0.014
ENSG00000263307.1	RP11-166B2.8	0.174	0.192	0.141	0.029	0.083	0.045										0.204	0.192	0.186	0.14	0.205	0.086	0.054	-0.108	-0.137	-0.024	-0.098	-0.025	0.152	0.151	0.136	0.129	0.114	0.028	0.242	0.285	0.126	0.196	0.052	0.095	0.148	0.134	0.218	0.177	0.088	0.134
ENSG00000263311.1	RP11-498D10.8	-0.014	-0.01	0.02	-0.007	-0.076	-0.108										-0.024	0.016	0.052	-0.009	-0.058	0.047	-0.029	-0.023	0.106	0.037	0.012	-0.033	-0.014	-0.048	0.062	0.135	0.078	0.073	0.024	-0.01	-0.001	0.02	0.062	0.039	0.152	0.018	-0.078	0.049	0.003	0.009
ENSG00000263312.1	RP11-459C13.1	-0.019	-0.01	0.03	0.13	0.006	0.001										0.184	0.116	0.064	0.142	0.166	0.067	0.342	0.004	-0.172	-0.056	-0.026	-0.014	0.086	0.013	0.049	-0.043	0.014	-0.157	-0.051	0.053	0.042	0.033	0.064	-0.037	-0.074	0.002	0.038	0.001	-0.057	-0.032
ENSG00000263316.1	RP11-530N7.3	0.169	0.17	0.141	0.152	0.151	0.183										0.039	-0.026	-0.07	0.059	0.023	0.058	-0.02	0.116	-0.09	0.001	0.005	0.032	0.314	0.317	0.179	0.316	0.333	0.297	0.283	0.24	0.234	0.201	0.155	0.119	0.138	-0.088	0.159	0.173	0.003	0.115
ENSG00000263317.1	RP11-429O1.1	0.004	0	-0.016	-0.022	0.018	-0.034										0.015	0.058	-0.015	-0.019	0.01	0.041	0.137	0.139	0.093	-0.016	0.038	0.035	-0.008	0.022	-0.052	0.087	0.148	0.061	0.076	-0.002	0.022	-0.037	0.061	0.035	0.123	0.09	-0.048	-0.161	-0.087	-0.077
ENSG00000263321.1	RP11-388C12.5	0.198	0.209	0.1	0.202	0.208	0.11										0.065	0.144	0.052	0.058	0.106	-0.021	0.122	-0.118	-0.036	-0.063	0.006	0.049	0.249	0.197	0.135	0.149	0.136	0.081	0.32	0.308	0.245	0.23	0.247	0.211	0.192	0.138	0.172	0.123	0.066	0.142
ENSG00000263325.1	LA16c-325D7.1	0.308	0.28	0.284	0.287	0.297	0.15										0.12	0.105	0.061	0.06	0.065	0.044	0.074	-0.205	-0.098	-0.051	-0.066	-0.033	0.092	0.122	0.038	-0.019	-0.025	-0.058	0.24	0.239	0.245	0.303	0.251	0.272	0.13	0.176	0.249	0.065	0.027	0
ENSG00000263326.1	RP11-266L9.6	0.172	0.207	0.151	0.169	0.143	0.06										0.299	0.269	0.185	0.236	0.276	0.136	-0.183	-0.207	0.032	0.041	-0.029	0.072	0.019	0.106	0.067	-0.048	-0.035	0.009	0.211	0.268	0.135	0.167	0.114	0.042	-0.01	0.012	-0.048	0.058	0.041	-0.082
ENSG00000263327.6	TAPT1-AS1	0.507	0.503	0.483	0.445	0.458	0.379				0.613	0.518	0.509	0.241	0.206	0.286	0.14	0.121	0.094	0.133	0.135	0.108	0.067	-0.203	-0.152	0.047	-0.004	-0.076	0.106	0.155	0.074	0.226	0.264	0.157	0.175	0.169	-0.021	0.002	-0.01	0.033	0.036	-0.043	0.164	0.21	0.056	0.219
ENSG00000263331.1	CTC-508F8.1	0.111	0.123	0.101	0.01	-0.037	-0.029										0.202	0.163	0.19	0.136	0.162	0.064	-0.083	0.033	-0.053	-0.012	0.078	-0.014	0.169	0.126	0.027	-0.067	-0.069	-0.036	0.023	0.022	0.084	0.069	0.002	0.063	0.173	-0.108	0.025	-0.011	-0.077	-0.003
ENSG00000263335.1	AF001548.5
ENSG00000263338.1	RP11-235E17.3	0.164	0.137	0.078	0.186	0.149	0.064										0.01	0.03	-0.066	-0.021	0.015	-0.016	-0.071	0.074	-0.111	-0.052	0.083	-0.052	0.132	0.09	-0.034	-0.032	-0.055	-0.075	0.125	0.083	0.07	0.06	-0.031	0.102	-0.009	0.016	-0.061	-0.023	0.035	0.076
ENSG00000263342.1	RP1-4G17.2	-0.005	0.075	-0.071	-0.009	0.028	0.032										0.008	-0.042	-0.044	0.005	0.035	0.102	0.236	0.094	-0.16	0.035	-0.052	0.02	-0.076	-0.136	0.004	-0.024	0.056	-0.025	0.018	-0.002	0.069	-0.051	0.075	-0.021	-0.073	-0.018	0.059	0.016	-0.017	-0.013
ENSG00000263343.1	RP11-388M20.7	0.059	0.104	0.06	0.105	0.065	0.08										0.178	0.242	0.144	-0.01	0.099	-0.048	-0.159	0.049	-0.128	0.029	0.077	-0.026	0.133	0.077	0.031	-0.05	0.051	-0.035	0.043	0.073	-0.061	0.006	0.083	-0.06	0.097	-0.051	0.149	0.012	0.094	0.039
ENSG00000263345.1	RP1-59D14.5	0.373	0.349	0.346	0.388	0.519	0.336										0.212	0.074	0.116	0.18	0.101	0.045	0.006	0.027	0.307	-0.113	0.014	0.105	0.212	0.216	0.203	-0.002	-0.085	0.036	0.388	0.418	0.336	0.003	-0.05	-0.085	0.253	0.18	0.189	0.331	0.214	0.247
ENSG00000263353.3	PPIAL4B	0.058	0.05	0.058	0.164	0.038	0.001	-0.022	0.037	0.161							0.115	-0.06	-0.016	0.034	-0.084	0.007	-0.037	0.152	-0.078	-0.011	0.059	-0.109	0.014	0.097	-0.033	-0.017	0.009	0.011	-0.002	0.112	0.014	-0.048	-0.021	0.076	0.004	0.156	-0.002	0.021	0.009	0.021
ENSG00000263354.1	MIR5011	0.062	-0.105	0.043																						-0.004	-0.028	0.002				0.025	0.048	-0.037	-0.148	-0.046	0.079	-0.019	-0.042	-0.031	0.144	0.015	-0.067	0.014	0.044	-0.009
ENSG00000263355.1	AKR1B10P2	0.025	0.012	0.021	-0.022	-0.063	-0.032							-0.019	0.005	0.064	-0.025	-0.017	-0.081				0.352	0.149	-0.238	-0.034	0.016	0.002	-0.005	0.001	0.061	0.078	-0.079	-0.034	0.03	-0.028	-0.104	0.002	0.048	-0.015	-0.104	0.02	0.03	0.005	0	-0.018
ENSG00000263360.2	RN7SL134P	-0.018	-0.018	0.039	-0.054	-0.003	0.041										-0.086	0.015	0.005				0.082	-0.021	0.227	-0.002	0.1	-0.007	0.007	-0.049	0.013	-0.102	-0.043	0.021	0.064	0.032	0.097	0.03	-0.037	-0.056	0.005	0.068	0.025	0.001	0.005	-0.006
ENSG00000263361.1	MIR378H	0.191	0.198	0.176	0.265	0.332	0.251							0.06	0.084	0.093	0.058	0.039	0.027	0.034	0.095	0.126	-0.083	-0.039	-0.033	-0.008	0.044	0.012	0.142	0.259	0.189	0.042	0.135	0.082	0.132	0.174	0.136	0.086	0.04	0.047	0.122	0.164	0.073	0.138	0.058	0.066
ENSG00000263363.1	MIR5702	0.063	-0.008	-0.06																-0.025	0.018	-0.008	0.158	-0.153	0.142	-0.016	-0.012	-0.005	-0.01	0.012	-0.072	0.027	-0.033	-0.001	0.014	0.059	0.04	-0.034	-0.078	-0.004	-0.116	0.002	-0.16	0.039	-0.033	-0.045
ENSG00000263366.2	LL22NC03-33B6.4	0.148	0.059	0.037	0.137	-0.004	0.147										0.046	0.08	0.065	-0.006	-0.032	0.038	-0.05	0.078	0.074	0.043	0.038	-0.016	0.107	0.005	0.027	0.088	0.1	0.074	0.021	0.047	0.019	0.052	0.007	0.047	-0.039	0.042	-0.054	0.032	-0.005	0.045
ENSG00000263368.1	RP11-720N19.1	0.127	0.073	0.065	0.241	0.174	0.077										-0.013	0.114	0.001	-0.032	0.022	0.061	0.15	-0.065	-0.084	-0.185	-0.064	-0.022	0.247	0.177	0.09	-0.017	-0.05	0.008	0.23	0.249	0.077	0.114	0.085	0.053	0.302	0.137	0.41	0.266	0.025	0.233
ENSG00000263369.6	RP11-640N20.9	0.065	-0.006	-0.018	-0.015	-0.011	-0.067										0.022	-0.07	-0.038	0.092	0.036	-0.005	-0.189	0.105	-0.042	-0.073	0.017	0.003	0.037	-0.087	-0.102	-0.002	0.003	0.078	0.035	0.008	-0.089	0.013	-0.096	0.032	0.012	0.033	-0.001	0.031	0.06	0.008
ENSG00000263370.1	RP11-68I3.5	0.079	0.157	0.047	0.226	0.055	0.043										0.07	0.121	0.065	-0.03	0.062	0.006	0.012	-0.126	0.006	0.012	-0.069	0.04	0.027	0.019	0.029	0.086	0.053	0.032	0.282	0.182	0.134	0.036	-0.017	-0.015	0.02	-0.068	0.094	-0.078	-0.05	0.015
ENSG00000263372.1	MIR548AO	0.311	0.303	0.168	0.234	0.146	0.092										-0.014	0.039	0.089							0.028	0.066	0.009	-0.012	-0.043	0.039	0.03	0.037	-0.024	0.058	0.061	-0.052	0.069	-0.005	-0.015	0.173	0.053	-0.153	-0.048	0.036	0.032
ENSG00000263375.1	RP11-822E23.5	-0.002	0.046	0.059	0.055	0.019	0.019										-0.027	-0.014	0.089				0.095	-0.371	0.177	-0.023	0.014	0.008	-0.017	0.079	-0.075	-0.032	-0.005	0.01	-0.083	-0.007	0.006	0.012	-0.098	-0.106	-0.091	-0.016	-0.028	-0.031	0.098	-0.094
ENSG00000263381.1	MIR5584	0.021	-0.006	-0.018													-0.068	-0.048	0.107				-0.32	-0.079	-0.045	0.026	-0.065	-0.029	0.095	0.124	0.125	0.034	0.068	-0.012	-0.011	0.077	0.091	0.036	-0.059	-0.003	0.123	0.133	0.035	0.022	0.001	-0.033
ENSG00000263382.2	RP11-552O4.1	-0.017	0.066	0.003	0.072	0.025	0.039										0.016	0.055	-0.01	-0.004	0.047	-0.051	-0.151	-0.097	0.113	-0.032	0.009	-0.015	0.064	0.074	-0.139	0.06	0.026	-0.038	0.072	0.008	-0.072	0.01	-0.028	-0.016	-0.004	-0.181	-0.104	-0.059	-0.039	0.04
ENSG00000263388.1	CTC-297N7.10	0.083	0.067	0.073	-0.023	0.136	0.051										-0.011	0.038	-0.032	-0.009	0.167	-0.026	0.047	-0.199	-0.192	-0.036	-0.063	-0.008	0.122	-0.014	0.024	-0.014	-0.069	0.066	0.09	0.142	0.045	0.009	0.045	0.036	-0.074	-0.01	0.06	0.029	-0.158	0.078
ENSG00000263389.1	MIR3973	0.03	0.06	0.038	0.045	0.038	0.078										0.026	0.037	-0.007				0.144	0.117	-0.013	-0.04	-0.096	0.015	0.004	-0.058	-0.012	0.023	-0.02	-0.016	0.038	-0.003	0.053	-0.018	-0.006	-0.055	-0.069	-0.103	0.063	-0.022	0.07	0.069
ENSG00000263390.1	MIR3119-2
ENSG00000263393.1	RP11-53I6.4	0.128	0.149	0.108	-0.153	-0.125	-0.144										0.199	0.225	0.211	0.201	0.229	0.154	-0.032	-0.121	0.077	0.011	-0.079	-0.018	0.177	0.141	0.133	0.025	0.049	0.079	0.283	0.262	0.125	0.288	0.208	0.312	0.176	-0.021	-0.005	0.098	0.045	0.081
ENSG00000263394.1	RP11-160E2.19	0.002	-0.018	0.041	-0.046	0.01	-0.13										-0.249	-0.028	-0.199	0.036	0.03	0.067	-0.175	-0.045	-0.123	0.064	0.047	-0.02	-0.07	0.033	-0.04	-0.089	-0.004	-0.056	-0.005	-0.041	0.016	-0.069	-0.052	-0.015	0.043	-0.026	0.009	-0.03	0.018	-0.037
ENSG00000263396.1	RP11-288C17.3	0.005	0.016	-0.036	0.009	-0.005	0.056										-0.09	-0.038	-0.041	0.063	-0.002	-0.05	0.002	-0.166	0.419	0.007	0.014	-0.091	0.079	0.117	0.045	0.076	0.006	0.001	0.137	0.122	0.079	0.112	0.04	0.047	0.205	0.149	-0.029	0.146	0.047	0.058
ENSG00000263399.1	MIR3170	0.022	-0.005	0.057	-0.027	-0.021	-0.14										-0.008	0.075	0.025	0.112	0.099	-0.105	0.057	0.06	-0.074	0.04	-0.03	0.014	-0.05	0.053	0.015	0.021	0.091	0.073	0.041	0.071	-0.027	0.089	0.117	0.031	0.009	0.161	0.004	0.036	-0.026	0.049
ENSG00000263400.8	TMEM220-AS1	0.192	0.172	0.117	0.338	0.286	0.189				0.25	0.381	0.096	0.135	0.153	-0.006	0.179	0.147	0.022	0.172	0.287	0.047	-0.007	0.204	0.06	-0.04	0.05	0.007	0.157	0.165	0.075	0.07	0.022	0.004	0.088	0.1	-0.021	0.172	0.048	0.106	-0.019	-0.033	0.067	0.221	0.099	0.041
ENSG00000263403.1	MIR4673	0.039	0.033	0.013	0.027	0.003	0.027										0.048	-0.009	0.034	-0.011	-0.036	-0.051	-0.014	0.082	0.182	-0.036	0.068	0.006	0.111	0.111	-0.057	0	0.02	0.105	-0.045	-0.007	0.141	0.088	0.046	0.021	0.058	-0.006	-0.043	0.019	0.056	0.034
ENSG00000263405.1	PA2G4P3	0.048	-0.031	0.023	-0.072	0.031	0.061				0.115	0.127	-0.042	0.001	-0.077	-0.026	0.026	0.042	0.03	-0.037	-0.03	0.034	-0.018	-0.076	-0.229	0.013	-0.052	-0.009	-0.048	0.038	0.05	-0.02	0.109	0.033	0.058	0.066	0.061	0.067	0.023	-0.012	-0.028	0.076	-0.051	-0.037	-0.117	-0.001
ENSG00000263407.1	MIR4660	-0.033	0.019	0.047	0.006	0.02	-0.011										-0.018	0.007	-0.053	0.019	-0.064	0.017	0.02	-0.052	-0.268	0.02	0.007	0.031	0.095	0.13	0.017	0.102	0.105	0.026	-0.09	-0.001	-0.054	0.096	-0.022	-0.046	0.038	0.007	0.108	-0.051	0.014	-0.058
ENSG00000263409.1	MIR4747	-0.017	-0.013	0.015	-0.007	0.031	0.007										-0.052	0.038	0.093	-0.032	-0.059	0.001	-0.151	-0.057	0.214	-0.097	0.026	0.035	0.167	0.102	0.062	-0.096	-0.106	-0.058	0.049	0.011	-0.078	0.061	0.075	0.034	0.146	0.047	-0.02	0	-0.016	0.024
ENSG00000263410.2	RN7SL460P	0.012	-0.034	0.012	-0.013	-0.028	-0.052				0.053	-0.024	0.039	0.052	-0.072	0.077	0.143	0.03	0.101	0.01	0.038	0.049	0.092	0.023	-0.21	-0.006	-0.038	-0.027	-0.131	0.026	-0.119	-0.008	0.074	-0.04	-0.003	0.022	-0.011	-0.047	0.006	0.008	-0.021	0	0.047	0.029	0.028	0.026
ENSG00000263412.1	RP5-890E16.2	0.249	0.207	0.155	0.246	0.173	0.032										0.129	0.17	0.006	-0.058	-0.035	-0.047	-0.146	0.044	0.053	-0.036	0.024	-0.009	0.363	0.276	0.186	0.165	0.201	0.067	0.402	0.384	0.315	0.442	0.328	0.286	0.109	-0.055	0.154	0.03	0.055	0.002
ENSG00000263413.2	hsa-mir-4538	0.456	0.48	0.473	0.271	0.225	0.156										0.211	0.22	0.191	0.079	0.094	0.107	0.157	0.006	0.055	0.007	0.033	0.039	0.199	0.224	0.077	0.215	0.22	0.166	0.339	0.384	0.4	0.397	0.321	0.38	0.213	0.18	0.12	0.131	0.009	0.137
ENSG00000263414.1	MIR3187
ENSG00000263417.4	GTSCR1	0.33	0.312	0.219	0.313	0.261	0.159				0.187	0.132	0.346	0.211	0.25	0.226	-0.009	0.087	0.037	0.044	0.108	0.089	-0.008	0.174	-0.118	0.037	-0.042	-0.005	0.131	0.164	0.022	0.007	0.012	0.054	0.237	0.177	0.136	0.178	0.069	0.024	0.13	0.278	-0.027	0.1	0.065	-0.001
ENSG00000263424.1	CTD-2541J13.2
ENSG00000263426.2	RN7SL471P	0.066	0.128	0.1	0.096	0.093	0.031				-0.041	0.065	0.076	0.118	0.079	-0.024	-0.015	0.088	0.035	0.058	-0.009	-0.018	-0.087	-0.131	0.054	0.145	-0.046	-0.009	0.246	0.253	0.154	0.191	0.171	0.053	-0.012	0.01	-0.055	0.115	-0.055	0.136	0.061	0.057	0.051	0.107	0.138	0.083
ENSG00000263427.1	RP11-599B13.3	0.216	0.228	0.178	0.059	0.084	-0.038										0.261	0.219	0.156	0.249	0.238	0.175	-0.162	-0.031	-0.07	-0.048	0.032	0.036	-0.072	0.02	-0.008	0.075	-0.045	0.048	-0.011	0.085	0.033	0.06	0.138	0.015	0.103	0.047	0.054	0.235	0.066	0.071
ENSG00000263429.3	LINC00675	0.009	-0.02	0	-0.044	0.094	0.023										0.404	0.438	0.454	0.303	0.267	0.163	0.032	0.098	0.014	-0.001	-0.148	0.03	0.103	0.132	-0.019	0.048	0.029	-0.031	0.052	0.113	0.075	0.196	0.132	0.172	-0.067	0.064	0.103	-0.103	0.101	0.009
ENSG00000263432.2	RN7SL689P	0.327	0.312	0.303	0.362	0.341	0.36				0.151	0.13	-0.141	0.256	0.259	0.285	0.258	0.249	0.197	0.045	0.02	0.033	0.159	-0.014	-0.018	0.061	-0.004	0.08	0.247	0.192	0.142	-0.025	-0.049	0.065	0.214	0.126	0.167	0.255	0.208	0.226	0.118	0.111	0.161	0.259	0.117	0.038
ENSG00000263433.1	RP11-260A9.1	0.046	0.048	0.055	-0.015	0.028	-0.012										0.074	-0.058	0.014				0.083	0.028	-0.087	-0.046	-0.012	0.008	0.069	0.073	0.041	0.084	0.133	0.003	0.069	-0.027	-0.005	-0.027	-0.027	0.009	-0.009	0.135	-0.032	0.063	0.049	0.033
ENSG00000263435.1	RP11-17M24.2	0.04	-0.02	0.044	-0.069	0.004	0.004										0.016	0.07	-0.222	-0.016	-0.007	0.03	0.16	-0.082	0.151	0.006	-0.043	-0.034	0.154	0.056	-0.011	0.026	0.005	0.036	-0.017	0.016	-0.027	0.043	0.077	0.039	0.127	0.042	0.033	0.001	0.011	-0.01
ENSG00000263436.1	MIR3158-1
ENSG00000263438.6	RP11-202D1.3	-0.017	0.009	0.02	-0.038	0.048	0.062										-0.015	0.019	0.014	0.058	-0.062	0.067	-0.032	0.034	-0.04	-0.082	-0.003	0.039	0.016	-0.037	0.013	-0.042	-0.067	0.052	-0.041	-0.005	-0.016	0.033	0.021	-0.062	0.018	0.154	0.051	-0.031	0.063	-0.065
ENSG00000263439.1	MIR4753	-0.002	0.068	0.059	0.035	-0.044	0.015										0.024	0.014	-0.028	-0.052	-0.058	0.018	-0.149	-0.005	0.097	0.038	0.004	-0.002	0.006	-0.09	0.008	0.037	0.152	0.041	-0.014	0.035	-0.039	-0.043	-0.028	-0.007	-0.079	-0.011	-0.047	-0.002	-0.033	-0.02
ENSG00000263443.1	RP11-973F15.2	0.02	-0.001	-0.009	-0.002	-0.03	0.016										-0.028	-0.072	0.038	0.01	-0.014	0.01	0.208	-0.045	-0.105	0.017	0.01	0.057	0.096	0.109	0.155	-0.009	0.032	0.099	-0.051	0.002	-0.008	0.109	0.066	0.062	0.08	0.049	-0.18	-0.052	0.009	-0.007
ENSG00000263445.1	MIR4450	0.18	0.153	0.126	0.109	0.148	0.062										0.012	0.108	0.062	-0.037	-0.058	0.014	-0.009	0.127	-0.124	0.058	-0.022	-0.017	0.043	0.138	0.064	0.152	0.054	-0.002	0.143	0.089	0.101	0.195	0.173	0.134	-0.014	-0.016	0.127	0.021	-0.029	-0.002
ENSG00000263450.1	RP11-680N20.1	0.028	0.044	0.029	0.042	0.004	-0.025										0.013	-0.07	-0.07	0.065	0.031	-0.066	0.137	0.053	-0.04	0.027	0.003	0.005	-0.062	-0.037	0.018	0.001	-0.034	-0.013	0.014	0.089	0.009	0.11	0.035	0.012	0.13	0.229	0.06	0.151	0.163	0.083
ENSG00000263453.1	MIR4532	0.062	0.035	-0.003	-0.019	-0.03	0.04										-0.024	-0.029	-0.273										-0.012	-0.119	-0.093	0.052	-0.007	0.068	0.11	0.099	0.041				-0.058	-0.094	0.108	-0.016	0.059	-0.07
ENSG00000263456.1	MIR5189	0.028	0.032	-0.015	-0.062	0.036	-0.013							-0.063	-0.036	-0.005	-0.064	0.079	0.093	-0.023	0.013	0.024	-0.234	-0.136	-0.133	-0.014	-0.039	-0.039	0.055	-0.017	-0.014	0.025	0.037	0.007	0.029	0.031	-0.004	0.011	0.039	-0.104	-0.118	-0.034	0.05	-0.019	0.001	-0.058
ENSG00000263458.1	MIR4455	0.049	-0.037	0.071	-0.132	0.027	-0.013										-0.003	-0.139	-0.092				-0.03	-0.039	-0.032	-0.058	-0.052	-0.007	0.036	-0.022	0.044	-0.029	-0.148	-0.036	0.078	0.112	0.233	-0.016	-0.044	-0.059	-0.153	-0.337	-0.247	0.049	0	-0.048
ENSG00000263460.1	BOD1P1	0.016	-0.063	-0.061	0.025	-0.026	0.041				-0.065	-0.068	-0.128	-0.009	-0.044	0.024	-0.008	-0.064	0.031	-0.061	-0.003	-0.052	0.093	-0.175	0.018	-0.043	-0.018	0.037	-0.063	0.101	-0.009	0.064	0.076	0.006	-0.007	-0.069	-0.008	-0.021	0.05	0.01	-0.093	-0.054	-0.048	0.034	-0.047	-0.001
ENSG00000263464.2	PPIAL4C	-0.01	0.021	-0.044	0.001	-0.021	-0.014										0.089	0.139	-0.02	0.007	-0.037	-0.013	0.166	-0.055	-0.084	0.008	-0.019	-0.008	0.071	0.036	0.035	0.069	-0.081	0.031	0.136	0.075	0.123	0.031	0.022	-0.018	-0.101	-0.045	0.045	0.02	0.031	0.032
ENSG00000263465.4	SRSF8	0.246	0.212	0.163	0.45	0.358	0.39				0.328	0.358	0.202	-0.045	-0.04	0.026	0.165	0.122	0.109	-0.122	-0.022	0.006	-0.101	0.073	-0.128	0.03	-0.044	0.068	0.068	0.18	0.053	-0.113	-0.087	-0.042	0.228	0.16	0.08	0.04	0.068	0.027	0.331	0.232	0.234	0.085	-0.032	-0.024
ENSG00000263466.1	RP1-56K13.2	0.177	0.231	0.195	0.222	0.211	0.11										0.011	0.061	0.069	0.009	-0.041	-0.053	0.112	0.225	-0.032	0.145	-0.053	0.004	-0.021	-0.057	0.026	-0.044	0.018	-0.026	0.123	0.11	-0.027	0.021	0.009	0.075	-0.014	-0.046	0.044	0.061	0.015	-0.009
ENSG00000263468.1
ENSG00000263476.1	MIR3156-1	-0.039	0.02	-0.043	-0.015	0.025	0.002										-0.077	-0.012	0.012	0.025	-0.047	0.013				-0.024	0.04	-0.002	0.061	-0.043	-0.043	0.033	-0.007	-0.059	0.122	0.043	0.036	0.1	-0.066	0.036	-0.258	-0.27	0.41	0.014	-0.008	-0.008
ENSG00000263477.1	RP11-338L22.2	0.047	0.053	-0.022	0.082	-0.051	0.007										-0.092	-0.066	0.057	-0.038	-0.019	-0.062	-0.035	0.152	-0.084	-0.045	0.001	0.028	0.027	0.053	-0.032	-0.015	-0.081	-0.007	0.016	0.042	-0.04	-0.04	0.02	-0.028	0.082	-0.019	0.043	0.061	0.014	0.091
ENSG00000263479.2	RN7SL509P	0.051	0.157	0.122										-0.03	-0.098	-0.025	0.055	0.139	0.058	-0.09	0.009	-0.031	-0.063	0.003	0.1	0.037	0.065	0.024	-0.05	0.052	0.1	-0.029	0.008	0.014	0.009	-0.043	-0.039	-0.028	-0.006	-0.045	0.142	0.133	0.132	0.067	0.103	0.033
ENSG00000263482.3	ANTXRLP1	0.336	0.354	0.255	0.372	0.329	0.222				0.244	0.221	0.254	0.185	0.2	0.127	0.124	0.137	-0.053	0.25	0.195	0.095	0.063	0.048	0.169	-0.094	0.015	-0.012	0.177	0.285	0.066	0.105	0.23	0.028	0.267	0.314	0.113	0.35	0.153	0.131	0	0.181	0.076	-0.132	0.064	-0.014
ENSG00000263483.1	MTATP6P3	-0.006	-0.045	-0.068										0.01	-0.047	0.001	0.11	0.036	-0.053				-0.138	-0.023	0.15	0.009	-0.016	0.037	0.108	0.083	0.039	0.082	-0.034	-0.038	-0.049	0.025	-0.061	0.015	-0.023	-0.061	0.196	0.111	0.052	-0.006	0.036	0
ENSG00000263485.1	CTC-304I17.4	0.011	-0.021	0.026	0.027	-0.035	0.016										0.094	0.224	-0.029	0.039	-0.021	0.041	-0.08	-0.079	0.179	0.018	0.028	0	0.042	-0.021	-0.084	0.081	-0.022	-0.041	0.035	0.079	0.072	0.104	0.028	-0.098				-0.079	0.016	0.05
ENSG00000263489.1	CTC-264K15.6	0.014	0.027	0.011	-0.015	0.032	-0.005										0.082	-0.024	-0.075	0.092	-0.005	0.05	-0.098	-0.001	-0.107	-0.088	0.022	-0.031	0.173	0.217	0.244	0.158	0.101	0.13	0.078	0.047	-0.016	0	0.039	-0.046	-0.087	-0.019	-0.082	0.064	0.004	0.03
ENSG00000263490.2	RN7SL155P	-0.009	-0.024	-0.05	-0.022	-0.035	0.02							-0.025	0.047	0.045	0.018	-0.036	0.007	0.026	0.023	-0.064	0.085	0.258	-0.071	-0.042	-0.035	0.072	-0.014	0.026	0.061	0.005	-0.049	0.02	-0.081	-0.104	0.016	-0.072	0.008	0.038	-0.082	-0.015	-0.106	0.056	0.003	-0.002
ENSG00000263494.1	AC004702.2	0.001	-0.013	0.005	0.059	-0.015	0.024										-0.045	-0.035	-0.007	0.015	-0.07	-0.042	-0.102	-0.019	-0.076	-0.049	0.067	-0.033	-0.074	-0.011	0.044	-0.038	-0.045	0.023	0.051	0.002	-0.039	-0.025	0.024	-0.044	0.029	-0.107	0.025	-0.012	0.035	-0.016
ENSG00000263499.1	RP11-118E18.4	0.053	0.076	-0.011	0.07	0.075	-0.043										0.024	0.018	-0.001	-0.072	0.057	-0.037	0.214	-0.073	-0.058	0.025	0.011	0.034	-0.037	0	0.082	0.072	0.092	-0.009	0.029	0.088	0.05	0.008	-0.078	-0.002	0.06	0.064	0.081	-0.071	-0.051	0.011
ENSG00000263501.1	RP11-269G24.2	0.025	0.044	0.015	-0.064	-0.038	0.051										0.005	-0.089	-0.015	0.041	-0.024	-0.024	-0.048	0.012	-0.04	0.089	-0.033	0.08	-0.011	0.023	0.074	0.005	-0.105	0.045	0.085	0.008	-0.014	0.006	-0.01	0.109	0.035	0.042	-0.037	-0.028	-0.063	0.004
ENSG00000263503.1	RP11-707O23.5	0.042	0.08	0.058	-0.013	-0.029	-0.05										0.014	0.102	0.039	-0.001	0.152	0.039	0.076	-0.271	0.083	0.035	-0.128	-0.055	-0.045	-0.032	-0.042	0.131	0.118	-0.007	0.04	0.111	-0.037	0.001	-0.032	0.017	0.089	-0.039	0.123	0.062	-0.005	0.084
ENSG00000263505.1	RP11-78F17.3	-0.009	-0.041	0.017	0.068	0.042	-0.04										0.027	-0.007	0.013	0.089	-0.049	-0.018	-0.118	-0.05	0.23	-0.019	0.002	-0.022	0.032	-0.1	0.049	0.009	-0.01	0.025	-0.009	0.093	-0.049	0.054	-0.021	-0.079	0.072	0.098	0.083	-0.052	-0.003	0.053
ENSG00000263508.6	RP11-963H4.3	0.143	0.14	0.058	0.059	0.095	0.046										0.08	0.055	0.076	0.144	0.27	0.012	-0.004	0.274	0.005	0.02	0.08	0.048	0.03	0.038	-0.019	-0.027	0.037	0.012	-0.009	0.068	-0.016	0.082	0.092	0.005	0.055	-0.111	-0.059	0.084	0.034	-0.047
ENSG00000263510.1	MIR4497	0.112	-0.017	0.018																									0.009	0.006	-0.038	-0.034	0.029	0.007	0.043	0.024	0.009	-0.018	-0.006	0.004
ENSG00000263511.1	MIR5699	0.035	0.048	0.118	-0.039	-0.007	-0.015										-0.02	-0.052	0.028	0.055	0.05	0.046	-0.105	0.228	0.334	-0.033	-0.013	-0.126	0.033	0.007	-0.027	0.061	0.092	-0.029	-0.013	0.023	0.043	-0.04	-0.05	-0.015	0.091	0.042	0.119	0.026	0.024	-0.034
ENSG00000263512.1	MIR4311	0.026	-0.026	0.014	0.102	0.043	0.036										0.094	0.173	0.002	0.112	0.212	0.079	-0.052	0.152	-0.124	-0.035	-0.043	-0.017	-0.095	0.094	0.192	0.002	-0.01	0.024	0.13	0.109	0.01	0.168	0.097	0.053	0.144	0.166	0.089	0.232	0.206	0.103
ENSG00000263513.5	FAM72C	0.418	0.422	0.336	0.556	0.554	0.279				0.202	0.11	0.166	0.202	0.224	0.166	0.282	0.226	0.153	0.25	0.265	0.069	-0.055	-0.054	0	-0.077	-0.038	0.115	0.283	0.242	0.135	0.132	0.079	0.046	0.281	0.283	0.217	0.498	0.312	0.329	0.475	0.464	0.289	0.477	0.394	0.299
ENSG00000263514.1	MIR3668	0.037	-0.137	0.053																						0.012	0.021	-0.019	-0.04	0.206	0.299	0.089	0.101	0.008	0.019	0.102	0.015	0.049	-0.059	-0.015
ENSG00000263515.1	MIR548AN	0.209	0.164	0.141	0.092	0.071	0.109										0.143	0.167	0.127	0.049	0.079	0.047	0.043	0.098	0.201	0.012	0.035	0.019	0.092	0.217	0.099	0.248	0.233	0.177	0.27	0.2	0.15	0.087	0.037	0.103	0.071	0.008	0.058	0.096	0.024	0.091
ENSG00000263520.1	CTD-2535L24.3	0	0.047	-0.039	0.055	0.027	-0.014										0.357	0.324	0.305	0.279	0.344	0.29	0.208	-0.11	-0.21	-0.025	-0.054	0.006	-0.001	-0.008	-0.081	0.052	0.041	-0.024	0.091	0.101	0.002	-0.006	0.014	-0.042	-0.029	-0.016	0.035	-0.032	-0.074	0.06
ENSG00000263526.1	MIR378G	0.073	0.052	0.014	0.26	0.216	0.084										0.083	0.026	0.025	0.011	0.01	0.049	0.069	-0.167	0.041	0.012	0.054	0.07	0.049	0.111	0.066	-0.017	0.054	0.089	0.1	0.1	0.115	0.127	0.134	0.042	0.009	0.004	-0.11	0.127	-0.035	0.079
ENSG00000263527.1	MIR4526	0.343	0.302	0.316	0.394	0.352	0.173										-0.011	0.03	-0.026	-0.001	-0.059	0.056	-0.095	-0.001	-0.153	0.017	0.019	-0.086	0.082	-0.031	-0.145	0.015	-0.062	0.066	0.014	-0.012	0.01	0.127	-0.026	0.075	0.068	0.002	-0.022	0.07	-0.005	0.069
ENSG00000263528.8	IKBKE	0.407	0.372	0.324	0.224	0.259	0.295				0.247	0.349	0.158	0.278	0.362	0.111	0.116	0.137	0.053	0.117	0.144	0.09	0.257	-0.005	0.162	0.335	-0.005	-0.022	0.265	0.296	0.289	0.19	0.273	0.224	0.264	0.275	0.201	0.439	0.408	0.228	0.264	0.17	0.083	0.183	0.136	-0.033
ENSG00000263529.2	RN7SL122P	0.048	0.141	0.033										-0.065	-0.047	-0.056	-0.024	0.032	0.024	-0.08	-0.025	-0.038	-0.136	0.07	0.028	-0.028	-0.007	-0.095	0.067	0.075	0.025	-0.049	-0.061	-0.027	0.017	-0.003	0.001	-0.076	-0.072	-0.028	0.106	0.102	0.148	0.186	0.122	0.005
ENSG00000263531.1	RP13-753N3.1	0.06	0.03	0.054	-0.001	0.101	0.02										0.185	0.18	0.088	0.075	0.02	0.008	-0.04	-0.005	0	-0.009	0.073	0.038	0.081	0.072	0.011	0.183	0.112	0.041	0.124	0.011	0.025	0.202	0.057	0.042	-0.14	0.052	-0.05	0.057	0.053	0.011
ENSG00000263533.1	MIR4463	0.022	0.001	0.004	0.012	0.029	0.059										0.079	-0.106	-0.096							0.106	0.015	-0.036	0.106	-0.228	-0.19	0.086	0.054	-0.019	0.04	0.029	0.063	-0.007	0.026	0.026	0.146	-0.031	0.07	0.023	-0.037	-0.009
ENSG00000263535.2	AK4P1	0.337	0.329	0.282	0.348	0.395	0.267				0.316	0.351	0.357	-0.008	0.033	-0.018	0.41	0.414	0.423	-0.108	-0.089	0.137	-0.001	0.105	-0.024	-0.122	0.074	0.068	0.194	0.237	0.249	0.129	0.109	0.075	0.157	0.083	0.139	0.093	0.158	0.126	0.429	0.403	0.222	0.322	0.262	0.068
ENSG00000263537.2	RN7SL387P	0.006	-0.043	0.037	-0.052	0.031	0.038										-0.029	0.019	-0.044	-0.004	0.014	-0.116	-0.131	0.23	-0.016	0.021	-0.009	-0.002	0.032	-0.093	0.017	0.094	0.087	-0.039	-0.008	-0.095	0.07	0.053	0.055	0.07	0.028	-0.101	-0.057	0.014	-0.009	0.069
ENSG00000263540.1	MIR5582	0.017	0.015	-0.007	0.089	0.114	0.049										0.096	0.128	0.085	0.017	0.055	-0.007	-0.049	-0.007	-0.104	-0.058	0.012	0.021	0.05	0.044	0.069	-0.027	-0.022	-0.026	0.168	0.139	0.058	0.237	0.23	0.159	0.068	-0.134	0.012	0.045	0.029	-0.031
ENSG00000263547.2	RP11-1O2.1	0.009	0.048	0.031	-0.006	-0.015	0.001										0.024	-0.01	-0.024	-0.007	-0.043	0.03	0.043	-0.057	-0.065	-0.002	-0.05	0.055	0.051	0.049	-0.026	0.021	0.037	0.016	-0.011	-0.055	0.021	0.14	-0.002	0.071	0.023	0.018	-0.113	-0.002	0.031	-0.015
ENSG00000263551.6	RP11-78F17.1	-0.055	0.084	0.012	-0.086	-0.08	0.097										0.021	-0.004	0.016	-0.067	0.109	0.01	-0.026	-0.081	0.065	-0.057	0.05	-0.003	0.046	0.061	0.059	0.111	0.118	0.087	0.147	0.12	-0.018	0.072	0.004	0.018	0.102	0.076	-0.083	0.026	-0.046	0.039
ENSG00000263556.2	RN7SL383P	0.057	0.137	0.086	0.041	0.029	-0.035				-0.115	-0.04	-0.08	-0.072	-0.077	0.014	0.108	0.039	0.059	-0.069	0.146	-0.061	0.031	0.084	0.092	-0.019	-0.044	0.01	-0.244	0.003	0.107	-0.066	-0.021	0.033	0.092	-0.057	0.078	0.059	-0.047	0.013	0.035	-0.131	-0.022	0.057	0	0.034
ENSG00000263558.2	RN7SL716P	0.031	-0.021	-0.058	0.085	-0.052	0.042				0.115	-0.159	0.131	0.027	0.025	-0.028	0.043	0.005	0.01	0.048	0.023	0.123	0.093	0.211	-0.046	0.013	0.039	0.064	0.006	0.023	0.068	0.053	0.058	-0.038	0.004	0.022	0.012	0.128	-0.043	0.008	0.059	0.013	-0.035	0.075	0.009	-0.003
ENSG00000263561.1	MIR4704	0.017	0.101	-0.009													0.068	-0.255	0.034	-0.032	-0.051	0.044				-0.004	0.058	-0.038	-0.055	0.166	0.089	-0.003	-0.057	0.15	-0.13	-0.018	0.063	-0.001	0.084	-0.093				0.012	-0.051	-0.009
ENSG00000263563.6	UBBP4	0.133	0.144	0.13	0.111	0.091	0.109				0.14	0.116	0.076	0.007	-0.005	0.015	0.389	0.379	0.394	-0.05	-0.035	-0.002	-0.049	0.262	-0.043	-0.069	-0.048	-0.008	0.11	0.108	0.134	-0.111	-0.109	-0.068	0.189	0.186	0.174	0.405	0.298	0.362	0.114	0.12	0.104	-0.051	-0.023	-0.072
ENSG00000263567.1	RP11-805L22.3	0.159	0.154	-0.015	0.16	0.096	0.033										0.045	0.032	0.03	-0.012	0.062	0.009	-0.006	-0.031	0.048	0	0.05	-0.037	-0.026	-0.035	0.044	-0.087	-0.039	-0.006	0.038	0.069	0.075	0.129	0.092	0.022	0.017	0.124	0.037	0.007	0.043	0.018
ENSG00000263571.3	CTC-304I17.5	-0.029	0.022	-0.011	-0.004	-0.01	0.033										-0.053	0.118	0.062	0.049	-0.048	-0.017	0.025	-0.08	0.004	0.023	0	0.082	0.143	0	0.036	0.122	-0.037	0.004	0.107	-0.014	0.043	0.072	0.031	0.018	-0.05	-0.049	-0.097	0.024	0.016	0.018
ENSG00000263572.2	MIR7853	0.018	0.023	0.016							-0.02	0.031	0.056				-0.017	-0.025	0.039	-0.033	-0.042	-0.005	0.061	-0.145	-0.034	-0.044	-0.055	0.007	0.058	-0.004	0.078	-0.006	-0.03	0.063	0.019	-0.042	0.03	0.019	-0.061	-0.062	0.11	-0.004	-0.016	0.131	0.051	-0.016
ENSG00000263573.1	MIR4270	-0.001	-0.017	0.048	0.045	-0.045	0.005										-0.145	0.056	-0.078				0.014	-0.016	-0.027	-0.042	-0.017	-0.109	0.036	-0.018	0.009	-0.02	0.083	-0.009	0.01	-0.054	0.048	-0.011	-0.112	0.012	0.277	-0.031	-0.041	-0.033	0.044	-0.013
ENSG00000263574.2	CTD-2532D12.4	0.083	0.107	-0.013	0.021	0.031	-0.046										0.078	-0.047	0.002	0.037	-0.014	0.107	-0.118	-0.191	-0.164	0.023	0.052	0.007	0.005	0.063	0.098	0.102	0.057	0.014	0.151	0.173	0.08	-0.004	0.069	0.056	-0.197	0.057	-0.161	-0.035	0.029	0.018
ENSG00000263575.1	MIR4665
ENSG00000263581.1	MIR548X2	0.14	0.038	-0.023																						0.036	-0.095	-0.069	-0.031	-0.029	-0.017	-0.059	-0.003	-0.021	0	-0.013	-0.036	-0.005	0.046	0.01
ENSG00000263583.1	MIR4522	0.007	-0.03	-0.056	0.04	-0.044	0.038										-0.024	0.059	-0.014	0	-0.014	-0.007	-0.203	0.101	-0.065	-0.056	0.066	0.029	0.041	0.029	0.057	-0.034	0.078	0.034	-0.026	0.06	0.067	0.055	0.005	-0.049	0.047	-0.081	0.001	-0.009	0.03	-0.02
ENSG00000263584.1	MIR4480	0.018	0.118	0.055	0.019	0.005	0.008										-0.162	0.021	0.042	0.036	-0.018	0.093	-0.364	0.101	-0.024	-0.016	0.065	-0.057	0.037	0.008	-0.011	-0.008	0.025	0.063	-0.02	-0.048	0.01	-0.035	0.076	0.016	-0.022	0.012	-0.043	-0.109	0.038	0.028
ENSG00000263585.1	RP11-498C9.13
ENSG00000263586.1	HID1-AS1	0.313	0.305	0.256	0.412	0.373	0.177				0.256	0.214	0.374	0.394	0.31	0.305	0.217	0.219	0.192	0.193	0.232	0.158	-0.019	0.049	-0.24	0.032	0.083	0.048	0.029	0.202	0.002	0.084	0.101	0.044	0.143	0.186	0.175	0.226	0.126	0.106	0.219	0.301	0.216	0.176	0.183	0.14
ENSG00000263588.1	RP11-595B24.2	0.502	0.476	0.31	0.366	0.364	0.178										0.174	0.157	0.052	0.26	0.231	0.177	-0.015	0.33	0.019	-0.014	-0.08	0.046	-0.012	0.004	0.044	0.079	0.042	0.036	0.095	0.201	0.147	0.136	0.05	0.162	0.048	0.005	0.18	0.058	0.051	0.13
ENSG00000263590.2	RP11-403I13.7	-0.033	-0.016	-0.06	0.069	0.033	-0.037										-0.029	0.042	0.053	-0.024	0.001	0.08	-0.091	-0.056	-0.089	0.003	0.006	0.041	0.026	0.058	-0.009	0.031	0.005	0.046	0.007	0.058	-0.026	0.005	0.133	0.064	-0.004	-0.058	-0.023	0.046	0.008	0.012
ENSG00000263593.1	MIR4804	0.075	0.065	0.013	0.036	-0.104	0.091										-0.023	0.058	0.043	-0.035	-0.032	-0.012	0.058	-0.2	0.031	0.025	0.039	-0.024	-0.033	0.086	-0.035	-0.048	-0.105	-0.013	-0.065	0.037	0.001	-0.006	0.021	0.066	0.147	0.102	-0.036	0.055	0.014	0.056
ENSG00000263594.2	RP11-28O3.2	-0.009	0.024	0.021	0.086	0.035	-0.061										0.134	-0.068	0.097	0.065	-0.074	0.013	0.001	-0.082	-0.075	0.079	-0.042	-0.036	0.003	0.069	0.115	-0.014	-0.011	-0.051	0.012	-0.025	0.167	0.069	0.021	0.002	0.159	0.054	0.058	0	-0.057	0.003
ENSG00000263595.2	RN7SL823P	0.069	0.117	0.112	0.038	0.127	0.114				-0.177	-0.215	-0.168	-0.022	0.102	0.054	-0.038	0.019	-0.071	0.071	-0.013	-0.054	-0.001	0.042	-0.206	-0.029	-0.123	0.008	-0.072	0.055	0.03	0.001	0.031	-0.097	0.06	0.088	0.019	-0.045	0.042	0.003	0.045	-0.064	0.036	0.066	-0.045	0.003
ENSG00000263597.1	MIR3936										0.042	-0.057	0.08	-0.051	-0.001	0.023
ENSG00000263600.1	MIR3915	-0.002	0.01	-0.014																						0.07	-0.043	0.023	-0.167	0.272	-0.117	0.055	-0.038	0.016	-0.072	-0.056	0.015	0.019	0.016	-0.039	-0.038	0.159	-0.179	-0.042	-0.015	-0.016
ENSG00000263602.1	MIR3185
ENSG00000263603.1	CTD-2349P21.5	0.176	0.12	0.033	0.122	0.237	0.063										0.139	0.115	0.039	-0.02	0.051	0.053	-0.2	0.066	0.006	-0.034	0.022	0.025	0.229	0.141	0.105	0.2	0.275	0.015	0.29	0.298	0.206	0.182	0.146	0.173	0.033	-0.025	-0.077	-0.011	-0.072	0.093
ENSG00000263604.1	RP11-19P22.3	-0.012	0.015	-0.01	0.01	-0.044	-0.051										-0.063	-0.174	-0.049	-0.041	-0.04	-0.11				-0.002	-0.001	0.02	-0.023	0.113	0.184	-0.014	0.096	0.086	-0.012	0.044	-0.103	0.038	-0.024	0.012				0.035	0.004	0
ENSG00000263606.1	RP11-737O24.3	0.021	0.07	0.056	0.024	0.192	-0.096										-0.02	-0.048	0.003	-0.077	-0.097	0.12	0.123	0.087	0.079	-0.026	-0.071	0.059	0.051	0.067	-0.007	0.077	0.029	-0.025	0.066	0.001	0.005	-0.045	0.062	0.026	0.057	-0.161	0.059	0.076	0.024	-0.098
ENSG00000263608.2	RN7SL353P	-0.009	-0.022	-0.007	0.013	0.09	0.076										0.058	0.002	0.06	-0.031	-0.029	-0.029	-0.056	0.078	0.004	0.054	0.019	0.006	0.02	0.096	0.048	0.008	0.007	0.051	-0.004	0.026	0.105	0.024	0.069	-0.002	0.025	0.006	0.014	0.058	-0.017	0.06
ENSG00000263609.2	RP11-1109M24.16	-0.001	0.009	0.045	0.033	0.047	0.035										0.106	-0.021	0.004				-0.017	-0.061	-0.056	-0.002	-0.033	-0.011	-0.037	0.07	0.062	0.073	0.022	-0.012	0.034	0	0.068	-0.013	-0.013	-0.026	0.085	0.085	-0.057	0.034	0.06	-0.026
ENSG00000263611.2	RP11-612A1.1	-0.022	0.022	-0.041	0.022	0.042	0.088										0.007	0.021	0.103				-0.099	-0.019	-0.017	0.083	0.088	-0.026	0.029	0.056	0.047	0.005	0.049	-0.036	0.011	-0.03	0.055	0.048	0.037	0.047	0.142	-0.063	-0.013	-0.051	-0.031	0.108
ENSG00000263612.1	AF186192.6	0.128	0.106	0.104	0.062	0.036	0.011										0.051	-0.081	0.111	0.014	0.03	-0.006	0.066	-0.028	0.209	-0.077	0.072	-0.015	0.232	0.221	0.222	0.047	0.013	0.031	0.199	0.141	0.113	0.326	0.208	0.165	-0.007	0.046	0.06	0.026	0.019	0.107
ENSG00000263613.1	RP11-321A17.5	-0.018	0.072	-0.07	0.031	-0.007	-0.08										-0.061	0.055	-0.066				-0.106	-0.141	-0.025	0.052	-0.048	0.008	-0.039	0.002	-0.007	0.025	0.064	0.032	-0.09	-0.006	0.08	0.028	-0.071	0.086	-0.104	0.11	-0.029	-0.032	0.011	-0.03
ENSG00000263615.1	MIR4306	0.008	0.001	0.014	-0.03	0.053	-0.029										-0.012	0.004	0.049	-0.021	-0.043	0.04	-0.305	-0.385	0.341	-0.018	-0.098	0.128	-0.05	-0.015	-0.045	0.028	-0.001	0.097	-0.008	-0.044	-0.03	0.027	0.038	0	0.02	0.04	0	0.072	0.011	-0.003
ENSG00000263616.2	RN7SL178P	0.07	0.115	0.115										-0.005	0.026	0.017	-0.034	0.006	0.073				0.021	0.069	0.014	-0.033	-0.03	0.088	0.063	0.044	0.138	0.058	-0.005	-0.005	0.008	-0.034	0.051	0.035	-0.051	-0.031	0.194	0.01	0.115	-0.045	0.014	-0.081
ENSG00000263618.5	RP11-527H14.4	0.331	0.324	0.285	0.523	0.491	0.477										-0.115	-0.027	0.061	-0.071	0.008	-0.015	0	-0.13	-0.017	0.075	0.099	0.008	0.035	0.039	0.036	0.047	0.013	0	-0.006	0.054	-0.007	-0.008	-0.041	-0.053	-0.068	0.023	-0.07	0.002	0.015	-0.006
ENSG00000263620.1	RP11-599B13.6	-0.025	0.014	0.023													-0.034	0.064	0.006										0.032	-0.135	-0.093				0.031	-0.021	-0.049
ENSG00000263622.1	RP11-389J22.3	0.015	0.014	-0.007													0.167	0.118	0.066							0.009	0.014	-0.043	0.055	0.047	-0.014	-0.017	-0.094	0.024	0	0.055	-0.086	-0.012	-0.005	-0.023
ENSG00000263624.1	RP11-45M22.3	0.056	0.086	0.047	-0.095	-0.034	-0.013										0.134	0.132	0.001	0.053	0	-0.012	0.057	0.135	0.11	0.012	0.005	-0.026	-0.091	0.031	0.078	-0.043	0.064	-0.054	0.174	0.174	0.086	-0.023	-0.099	-0.004	0.163	0.013	-0.033	0.019	0.009	0.062
ENSG00000263627.1	PPP4R1-AS1	0.207	0.168	0.15	0.151	0.127	-0.041				0.157	0.192	-0.02	-0.057	-0.063	0.037	0.05	0.068	0.068	0.149	0.107	-0.012	0.231	-0.02	-0.018	-0.041	0.011	0.024	0.193	0.168	0.135	0.099	0.041	-0.001	0.253	0.263	0.192	0.199	0.077	0.146	0.224	0.264	0.261	0.11	0.042	0.158
ENSG00000263628.1	MIR3155A	0.078	0.014	-0.019	-0.078	0.063	0.016										-0.124	0.022	0.042							0.104	-0.002	0.079	-0.046	-0.012	0.069	-0.047	-0.1	0.033	0.01	-0.045	-0.016	-0.05	-0.107	-0.055	0.036	0.094	0.034	0.008	-0.132	0.065
ENSG00000263629.1	MIR5586	-0.009	-0.034	0.078													0.035	-0.116	0.1							-0.058	0.032	0.074	-0.088	0.012	-0.053	-0.018	0.108	-0.1	0.084	-0.014	0.009	0.027	0.003	0.006	0.005	0.147	0.057	0.021	0.019	0.016
ENSG00000263631.1	MIR378D1	0.004	0.008	0.045	0.128	0.045	-0.034																			-0.031	-0.007	0.059	0.081	0.031	0.021	-0.082	0.043	-0.082	0.007	0.006	0.073	0.015	0.007	-0.012	-0.156	-0.145	-0.018	0.029	-0.015	-0.022
ENSG00000263634.1	MIR3919	0.028	0.038	0.038	0.025	-0.067	-0.046																0.144	-0.02	0.102	-0.047	0.043	-0.003				-0.075	0.021	-0.066	-0.104	-0.033	-0.066	0.058	0.07	0.017				0.03	-0.039	0.009
ENSG00000263635.1	RP11-805F19.2	0.041	0.091	0.019	0.065	-0.081	0.05										0.016	-0.063	0.073	-0.037	0.038	-0.063	-0.147	-0.144	0.034	0.058	-0.058	-0.066	0.036	-0.098	0.007	-0.01	-0.042	-0.035	-0.006	-0.006	0.017				0.046	0.036	-0.005	-0.01	-0.015	0.036
ENSG00000263637.1	RP11-106E15.1	-0.02	0.03	-0.047	-0.064	0.002	-0.079										0.062	-0.014	0.036				0.03	0.106	0.325	-0.011	-0.019	0.011	0.068	0.023	-0.002	0.009	0.016	0.078	-0.017	0.002	-0.03	0.06	-0.034	0.003	0.031	-0.064	0.118	-0.024	0.067	-0.001
ENSG00000263639.7	MSMB	0.313	0.272	0.309	0.305	0.275	0.272	0.327	0.294	0.203	0.298	0.36	0.297	0.182	0.149	0.087	0.285	0.259	0.259	0.122	0.09	0.092	0.043	-0.028	0.017	0.011	0.012	0.005	0.227	0.241	0.26	0.124	0.149	0.215	0.171	0.128	0.115	0.287	0.353	0.226	0.239	0.043	0.359	0.192	0.043	0.351
ENSG00000263641.1	MIR4777	0.11	0.064	0.087	0.061	0.056	0.102										0.064	0.068	0.014	0.035	0.032	-0.005	-0.059	0.03	-0.177	0.008	0.008	-0.025	0.006	0.092	0.01	0.009	-0.061	0.006	0.056	0.132	0.019	0.071	0.014	0.017	0.064	-0.099	0.018	0.084	0.051	0.059
ENSG00000263642.1	MIR4802	0.069	0.133	0.061	0.111	0.014	-0.038										-0.042	0.04	0.032	-0.027	-0.055	0.017	0.048	0.045	0.157	-0.017	0.019	0.041	0.092	-0.033	-0.046	-0.041	0	-0.028	0.072	0.027	0.03	0.085	0.043	0.026	0.095	0.018	0.005	-0.082	-0.208	0.012
ENSG00000263643.1	MIR4515	-0.028	0.011	-0.044	-0.046	0.054	0.036										0.092	0.073	0.085	0.018	0.01	0.035	-0.187	0.107	-0.069	-0.007	0.012	0.037	-0.039	0.002	-0.077	0.012	-0.063	-0.022	0.064	0.038	0.025	0.043	0.075	-0.026	0.043	-0.025	0.007	0.025	0.014	0.006
ENSG00000263644.1	RP11-269G24.3	0.044	0.074	0.025	-0.03	0.018	-0.034										-0.013	0.015	-0.049	0.016	0.03	0.119	0.121	-0.023	-0.074	-0.119	0.003	-0.155	0.056	-0.058	-0.004	-0.061	-0.076	0.002	-0.037	0.024	-0.045	-0.053	-0.031	-0.008	-0.107	0.001	-0.04	0.041	-0.044	0.039
ENSG00000263647.1	RP11-927P21.5	0.054	0.078	-0.025													-0.069	0.185	-0.033																0.013	0.032	0.083	0.003	0.027	0.021				-0.045	-0.018	0.019
ENSG00000263648.1	RP11-471L13.3	0.08	0.115	0.034	0.087	-0.017	0.032										0.317	0.301	0.304	-0.046	0.001	-0.065	0.027	0.175	0.169	0.043	0.071	0.018	0.07	0.053	0.051	-0.078	-0.053	-0.078	0.182	0.095	0.115	0.009	0.012	0.041	0.174	0.213	0.196	-0.039	0.033	-0.048
ENSG00000263649.1	MIR3135B	0.117	0.074	0.041	0.01	-0.015	0.079										0.093	0.07	0.003				0.096	0.129	-0.242	-0.023	0.059	-0.007	0.081	0.108	-0.008	0.072	0.009	0.036	0.14	0.06	0.046	0.09	0.031	0.048	0.336	0.337	0.311	0.286	0.221	0.103
ENSG00000263652.1	MIR548AX	0.058	0.106	0.012													-0.076	0.001	-0.041							0.022	0.018	-0.094				-0.017	-0.018	0.09				-0.041	-0.016	0.028	0.079	-0.165	-0.005	-0.038	-0.088	-0.058
ENSG00000263655.1	RP11-25L3.3	0.318	0.295	0.318	0.435	0.466	0.397										0.107	0.14	0.02	0.149	0.112	-0.002	-0.075	-0.043	-0.018	-0.029	-0.016	0	0.239	0.238	0.117	0.138	0.165	0.151	0.253	0.265	0.134	0.456	0.414	0.373	0.268	0.137	0.092	0.282	0.083	0.103
ENSG00000263657.1	RP11-82O19.1	-0.044	-0.019	0.052	-0.085	0.031	-0.161										-0.01	0.041	-0.04	0.008	-0.052	0.085	0.051	0.049	0.017	0.082	0.046	0.033	0.129	0.197	0.003	0.058	-0.083	-0.068	0.227	0.199	0.156	0.15	-0.002	0.143	0.022	-0.065	0.107	-0.069	-0.06	0.059
ENSG00000263666.1	SNORA70D	-0.008	-0.048	-0.06	-0.11	-0.079	0.001										0.038	-0.066	0.127	0.082	-0.01	-0.063	-0.034	-0.03	0.063	0.005	0.077	-0.003	-0.063	0.036	0.044	0.147	-0.022	0.039	-0.042	-0.009	-0.023	0.088	-0.081	-0.053	-0.146	0.129	0.01	-0.031	-0.055	0.085
ENSG00000263667.3	RP3-416J7.4	0.03	-0.014	-0.042	0.045	0.081	0.033										0.052	0.004	-0.026	-0.024	0.026	0.005	0.047	0.034	-0.007	0.015	-0.004	-0.046	0.074	0.042	0.066	0.021	0.056	-0.025	-0.016	0.073	0.065	0.017	0.038	-0.084	0.14	0.012	-0.055	0.054	0.011	0.009
ENSG00000263669.2	RN7SL470P	0.007	0.013	0.02	-0.047	0.005	0.011							-0.027	-0.006	0.019	0.041	-0.017	-0.046	-0.002	-0.033	-0.033	-0.146	-0.107	0.01	0.058	0.047	0.02	0.008	-0.027	0.003	-0.13	-0.045	-0.057	0.049	-0.029	0.012	-0.082	-0.007	0.002	0.003	-0.043	0.035	-0.007	-0.041	0.002
ENSG00000263670.1	MIR4457	0.06	0.072	-0.009	0.084	0.141	0.019										0.091	-0.121	0.045	0.009	0.01	0.017	0.106	0.054	-0.088	0.032	0.027	0.062	-0.01	0.033	0.053	0.106	0.03	0.015	-0.027	0.066	0.028	-0.009	-0.024	0.11	-0.007	0.079	0.011	0.015	0.018	0.01
ENSG00000263672.2	RN7SL750P	-0.035	0.016	-0.026	-0.014	0.014	-0.052				-0.051	0.078	-0.032	0.046	-0.028	-0.028	0.043	-0.071	-0.044	-0.065	0.064	0.055	-0.075	0.085	-0.017	-0.008	0.01	-0.054	-0.001	-0.004	-0.005	0	0.04	-0.011	0.091	0.023	-0.05	0.027	-0.026	0.014	-0.035	0.059	0.065	0.038	0.013	0.076
ENSG00000263674.1	RP11-443G13.2	-0.009	0.023	0.054	0.032	0.085	0.119										0.027	0.156	0.066	-0.033	-0.018	-0.029	-0.097	-0.012	0.129	-0.049	-0.097	-0.017	-0.006	0.069	0.069	0.068	0.055	-0.022	0.034	-0.02	-0.002	0.177	0.017	0.027	-0.009	-0.092	-0.03	-0.09	0.027	-0.006
ENSG00000263675.1	MIR5581	0.333	0.354	0.356	0.393	0.386	0.256										0.31	0.306	0.311	-0.054	0.009	0.13	-0.037	0.121	0.076	-0.112	0.04	0.03	0.195	0.233	0.172	-0.021	-0.024	0.093	0.224	0.26	0.167	0.197	0.107	0.139	0.154	0.144	0.229	0.284	0.169	0.253
ENSG00000263676.1	MIR4632	0.02	0.096	0.067	-0.039	-0.06	0.004										-0.004	0.104	-0.049	0.04	0.062	-0.019	0.093	-0.19	0.082	-0.124	0.009	-0.031	-0.003	0.199	0.069	0.164	0.239	0.112	0.176	0.138	0.014	0.066	0.038	0.099	0.094	0.029	-0.147	0.061	0.017	0.084
ENSG00000263677.2	RP11-17A19.2	0.325	0.271	0.231	0.261	0.247	0.089										0.018	-0.012	0.041	-0.018	0.054	0.013	-0.027	0.073	-0.03	-0.104	0.029	-0.014	0.07	-0.048	-0.029	-0.032	0.03	0.029	0.028	0.154	0.044	0.033	0.031	-0.066	-0.014	0.01	-0.042	0.005	-0.013	0.034
ENSG00000263680.2	RP11-57A1.1	0.381	0.402	0.193	0.385	0.397	0.113										0.133	0.16	0.072	0.259	0.276	0.092	-0.013	-0.034	0.069	-0.017	0.027	-0.04	0.244	0.148	0.169	0.023	-0.07	-0.121	0.127	0.127	0.052	-0.031	0.018	-0.075	0.106	0.08	0	0.108	0.102	-0.04
ENSG00000263681.1	MIR3197	0.16	0.15	0.119	-0.012	0.068	-0.076										0.144	0.132	-0.023	0.015	0.017	0.082	-0.081	0.013	0.124	0.021	-0.04	0.078	0.033	0.118	0.009	0.129	0.167	0.076	0.123	0.12	0	0.141	0.043	0.068	-0.015	0.098	0.113	0.042	0.053	0.106
ENSG00000263682.1	RP11-93H10.1	-0.01	-0.015	0.024	-0.011	-0.105	0.017										0.101	-0.04	0.028				-0.075	-0.18	0.031	0.039	-0.005	0.061	0.022	-0.001	0.024	0.08	-0.032	0.018	-0.019	-0.026	-0.131	-0.003	-0.079	-0.017	0.079	0.043	-0.033	0.037	-0.057	0.075
ENSG00000263683.1	RP4-777O23.1
ENSG00000263684.2	RP11-628O18.1	0.069	0.027	0.008	0.047	0.003	0.055										-0.002	-0.019	-0.011	-0.037	0.059	-0.007	0.202	-0.103	-0.227	0.018	0.065	0.012	-0.023	-0.029	-0.056	0.122	-0.011	-0.007	-0.087	0.037	0.039	0.05	0.071	-0.021	0.064	-0.031	0.09	0.013	0.008	-0.158
ENSG00000263688.1	RP11-386P4.1	0.023	-0.005	-0.034	-0.024	-0.007	-0.052										0.014	-0.025	0.014	0.014	-0.04	0.055	-0.044	-0.048	-0.032	-0.032	0.068	0.005	0.011	0.084	0.08	0.02	0.084	0.048	0.03	-0.039	-0.015	0.026	0.083	-0.008	0.096	0.063	0.141	-0.019	0.009	0.054
ENSG00000263690.2	AC011591.1
ENSG00000263693.1	MIR3161	-0.008	0.017	0.032	0.053	0.064	0.109										-0.048	-0.012	-0.034	-0.031	0.034	0.01	0.252	0.085	0.075	-0.021	0.029	-0.006	0.008	0.055	0.1	0.021	0.111	0.01	-0.021	-0.011	0.007	0.004	0.074	0.06	0.064	0.04	-0.034	0.059	-0.004	-0.014
ENSG00000263697.1	MIR3621	-0.004	-0.009	-0.081													-0.136	0.023	0.026				0.038	0.071	0.119										-0.078	-0.006	-0.105
ENSG00000263698.1	RP11-408H20.3	0.047	0.062	0.093	0.091	-0.02	0.027										-0.05	0.067	-0.059	-0.023	0.113	-0.064	0.006	0.019	-0.085	-0.017	0.059	0.013	0.055	0.053	-0.01	0.181	0.155	0.079	-0.045	0.088	0.083	0.064	-0.026	0.017	-0.016	0.174	0.013	0.081	0.046	0.025
ENSG00000263705.1	MIR5689	0.025	-0.004	0.026													0.132	0.017	-0.06							0.057	-0.073	0.038	-0.095	-0.086	-0.1	0.02	0.009	-0.077	-0.016	-0.027	0.026	-0.003	0.074	0.009	-0.233	0.103	-0.02	-0.042	-0.015	0.008
ENSG00000263707.1	RP11-597M12.1
ENSG00000263708.2	RP11-85B7.4	0	0.048	0.095	-0.013	-0.036	-0.012										-0.07	-0.092	-0.006	-0.005	-0.005	-0.035	0.085	0.09	0.078	0.021	0.019	0.007	0.019	-0.083	-0.048	0.019	0.076	0.014	-0.011	-0.027	0.025	-0.111	0.03	-0.052	-0.059	0.022	0.046	0.047	-0.043	0.048
ENSG00000263709.1	RP11-321A17.4	0.106	0.12	0.015	0.046	-0.053	0.015										0.04	0.049	0.026	-0.042	-0.007	0.006	0.036	-0.104	0.139	0.044	0.01	0.018	-0.135	-0.071	-0.118	0.022	0.028	0.016	0.1	0.098	-0.007	-0.002	-0.032	-0.001	-0.136	-0.107	-0.047	-0.058	-0.019	0.019
ENSG00000263711.6	RP11-169F17.1	0.075	0.095	0.024	0.127	0.045	0.017										0.047	0.101	0.027	0.146	0.169	0.057	-0.104	0.078	0.108	0.021	0.051	0.023	0.085	0.049	0.042	-0.025	0.051	-0.023	0.131	0.114	0.128	0.121	0.042	0.047	0.222	0.211	0.142	0.272	0.244	0.144
ENSG00000263712.1	MIR4639	0.216	0.221	0.217	-0.259	-0.251	-0.293							0.044	0.036	0.007	0.089	0.037	0.004	0.096	0.122	-0.017	0.039	-0.003	-0.126	-0.023	-0.015	-0.05	0.043	0.022	-0.018	0.148	0.254	0.061	0.312	0.317	0.283	0.189	0.068	0.14	0.183	0.015	0.077	0.063	-0.011	-0.011
ENSG00000263715.7	RP11-105N13.4	-0.003	0.028	0.014	0.071	0.018	0.035										0.021	0.033	-0.036	-0.051	0.088	0.046	0.008	0.023	-0.135	0.084	0.038	-0.012	0.059	-0.064	-0.088	0.069	0.054	-0.052	0.015	0.011	0.059	0.018	0.03	0.012	0.072	-0.052	0.115	0.063	-0.014	-0.005
ENSG00000263716.1	SLC25A51P2	-0.034	-0.011	-0.006	0.144	0.008	-0.014				0.098	0.007	-0.069	0.116	-0.034	-0.041	0.077	0.004	0.028	-0.044	0.049	-0.011	-0.096	0.103	0.057	-0.035	0.002	-0.064	0.068	-0.083	0.074	-0.028	0.071	0.039	0.006	-0.019	0.018	-0.044	-0.027	-0.034	-0.103	0.092	-0.059	0.039	-0.016	-0.028
ENSG00000263717.1	RP11-466A19.6	0.048	-0.001	-0.019	-0.06	-0.006	0.077										-0.007	-0.083	0.017	-0.009	0.002	-0.004	0.194	-0.112	-0.161	0.022	-0.051	-0.063	0.054	0.096	-0.002	0	-0.008	-0.01	0.086	0.06	-0.082	0.033	-0.037	0.008	0.038	-0.025	-0.052	-0.05	0.017	0.006
ENSG00000263718.2	RP11-285E9.6	0.139	0.099	0.088	0.033	-0.065	-0.047										0.059	0.093	0.091	0.052	0.096	0.08	-0.062	-0.122	0.142	0.031	0.058	-0.01	0.373	0.39	0.324	0.173	0.195	0.183	0.273	0.254	0.197	0.188	0.152	0.041	0.233	0.242	0.16	0.161	0.099	0.07
ENSG00000263720.1	RP11-389J22.1	0.024	0.079	-0.012	-0.028	0.201	-0.068										-0.008	-0.073	0.025	-0.055	0.026	0.023	0.007	0.097	0.188	-0.033	0.016	0.016	-0.001	-0.074	-0.059	0.031	0.015	-0.042	-0.011	-0.023	-0.023	0.007	-0.03	0.054	-0.026	-0.025	0.035	-0.023	0.02	-0.012
ENSG00000263723.1	LOC124900521	0.043	0.127	0.051	0.071	0.069	0.009										0.106	0.089	-0.02	-0.054	0.049	-0.032	-0.001	0.04	-0.15	0.033	0.01	-0.006	-0.025	0.042	-0.028	-0.04	0.03	-0.112	0.02	0.028	0.018	-0.014	0.068	0.03	0.028	-0.01	0.012	-0.017	-0.002	0.005
ENSG00000263724.2	DLGAP1-AS3	-0.02	0.042	-0.018	-0.003	0.072	-0.044				0.33	0.063	0.117	-0.007	0.04	0.046	0.04	-0.03	-0.033	0.032	0.075	0.018	0.193	-0.071	0.058	-0.06	-0.006	0.034	0.093	0.055	-0.012	0.046	0.049	0.033	-0.013	0.077	0.035	-0.044	0.035	-0.088	0.056	0.013	0.113	0.009	-0.048	0.001
ENSG00000263725.1	FTLP13	0.009	-0.037	0.027										0.007	0.001	0.004	0.034	-0.059	0.017	0.04	-0.024	0.051	-0.001	0.128	-0.175	0.057	0.007	0.028	-0.033	0.128	-0.073	-0.004	-0.057	0.017	-0.02	0.015	0.134	0.006	0.009	0.084	-0.07	-0.062	-0.013	-0.017	-0.018	0.022
ENSG00000263727.1	RP11-806L2.5	0.288	0.217	0.21	0.206	0.239	0.137										0.175	0.058	0.035	0.101	0.228	-0.022	0.068	-0.084	0.025	-0.03	-0.051	-0.084	0.171	0.227	0.117	0.212	0.292	0.136	0.203	0.202	0.043	0.2	0.139	0.156	0.195	0.149	0.046	0.226	0.152	0.083
ENSG00000263729.1	RP11-746M1.8	0.107	0.057	0.04	0.017	0.017	0.005										-0.094	0.008	0.108	-0.084	-0.013	0.057	-0.144	-0.159	-0.197	0.045	0.045	0.042	0.108	0.008	0.096	0.09	0.073	0.017	0.012	0.09	-0.006	0.065	0.005	0.102	-0.016	-0.1	0.098	0.023	-0.049	-0.012
ENSG00000263730.1	MIR3937	0.04	0.043	0.083													-0.03	0.018	0.042	0.041	-0.098	0.047				-0.006	0.081	0.006	0.176	-0.012	0.092	0.059	-0.005	-0.043				0.003	0.077	-0.086				-0.053	-0.051	0.011
ENSG00000263731.1	RP11-498C9.15	0.36	0.321	0.283	0.133	0.24	0.12										0.368	0.363	0.359	0.142	0.058	-0.003	0.114	0.113	0.083	-0.114	-0.018	0.033	0.293	0.238	0.174	0.172	0.144	0.151	0.204	0.267	0.236	0.31	0.249	0.21	0.313	0.245	0.162	0.297	0.272	0.269
ENSG00000263733.1	RP11-47G4.1	-0.003	-0.013	0.019	-0.063	0.001	0.09										0.029	0.07	0.027				0.003	-0.182	0.135	-0.001	-0.025	-0.016	-0.037	-0.069	-0.024	-0.167	-0.06	0.037	-0.03	-0.047	-0.029	-0.031	0.012	-0.01	0.049	-0.04	0	-0.013	-0.017	-0.012
ENSG00000263734.1	MIR4643	-0.019	-0.027	0.021	-0.046	0.101	0.012													0.069	0.05	-0.024	0.074	-0.501	0.108	-0.02	-0.013	-0.054				0.027	-0.1	0.009	0.096	0.022	-0.035	0.032	0.029	0.017	0.024	-0.284	0.084	0.071	0.038	-0.017
ENSG00000263735.1	MIR4662B	-0.077	0.149	-0.031																									-0.204	-0.085	-0.057	-0.071	-0.009	-0.047	0.12	-0.049	-0.096	-0.058	-0.025	-0.022	0.184	-0.122	0.054	0.009	0.036	0.047
ENSG00000263740.2	RN7SL4P	0.083	0.186	0.204	-0.003	-0.068	0.064				0.193	0.319	0.13	0.066	0.163	0.086	0.123	0.177	0.209	-0.065	-0.131	-0.157	-0.006	-0.081	0.024	0.013	0.023	-0.025	-0.005	-0.042	0.11	0.058	0.025	0.105	0.178	0.168	0.17	0.118	0.08	0.08	0.134	0.059	0.238	0.193	0.068	0.043
ENSG00000263741.1	MIR548AS	0.047	0.033	-0.057													-0.081	-0.133	-0.052	-0.025	-0.051	-0.1				-0.014	0.038	0.021				0.07	0.077	0.002	-0.025	0.084	0.079	0.007	-0.035	0.02	0.084	-0.154	0.087	-0.047	0.064	0.046
ENSG00000263742.1	MIR3165	0.377	0.36	0.358	0.428	0.408	0.248										0.037	0.103	0.19	0.031	0.064	0.134	0.183	-0.039	-0.004	0.066	-0.15	-0.051	0.053	0.011	-0.049	-0.078	-0.051	-0.055	0.042	-0.008	-0.031	-0.061	0.029	0.074	-0.054	-0.047	0.057	-0.015	0.044	0.013
ENSG00000263744.1	MIR3664	0.01	0.084	0.155	-0.028	0.026	0.024										0.068	0.039	0.019							0.045	0.041	0.008	0.006	-0.02	0.055	-0.101	-0.076	-0.041	-0.012	-0.017	0.038	-0.004	0.012	0.008	-0.036	-0.01	0.002	0.028	-0.096	0.002
ENSG00000263745.7	RP11-161I6.2	0.106	0.138	0.074	0.065	0.046	0.077										0.124	0.136	-0.042	0.172	0.159	0.179	0.172	0.086	0.235	-0.019	-0.025	0.026	0.164	0.021	0.091	0.227	0.152	0.093	0.01	0.032	0.045	0.056	0.081	0.122	0.137	0.057	-0.1	0.171	0.179	0.039
ENSG00000263746.1	MIR4277	0.067	-0.006	-0.053	0.076	0.082	-0.001										-0.067	-0.023	0.019	0.02	-0.061	0.03	0.231	-0.197	-0.021	-0.062	0.005	-0.032	0.063	0.023	0.021	-0.009	0.069	0.039	0.129	0.14	0.08	0.092	0.027	0.069	-0.09	0.005	-0.143	-0.029	-0.017	0.062
ENSG00000263748.1	EXOGP1	0.002	0.025	-0.006	-0.041	-0.014	-0.002				-0.062	0.133	-0.02	-0.054	-0.006	-0.08	-0.002	-0.112	-0.013	-0.062	-0.048	0.003	-0.177	0.073	0.131	0.062	-0.069	-0.035	0.048	-0.03	-0.021	-0.043	0.085	0.012	0.02	0.016	-0.02	0.005	-0.008	-0.047	0.141	0.113	0.029	0.012	0.08	-0.01
ENSG00000263749.2	OOSP1P2	-0.004	-0.01	-0.006	0.05	0.033	-0.036				0.008	0.026	0.168	0.014	0.002	-0.006	-0.085	-0.052	-0.03	0.062	0.007	-0.063	-0.058	-0.004	0.001	-0.05	-0.057	-0.049	-0.086	-0.02	0.038	0.083	-0.089	0.067	0.053	0.042	-0.056	0.116	0.04	-0.043	-0.031	0.008	0.062	-0.007	0.01	-0.034
ENSG00000263750.1	MIR548AV	0.02	-0.005	-0.017	-0.015	-0.151	0.054													-0.064	-0.04	-0.04	0.075	-0.016	-0.06	0.021	0.016	0.051	0.024	-0.08	-0.145	0.006	0.02	-0.037	-0.016	-0.051	-0.016	0.017	0.142	0.019	-0.053	0.113	-0.058	-0.056	0.027	-0.055
ENSG00000263752.1	MIR3133	0.024	0.047	0.017	0.165	0.162	0.055										0.103	0.061	0.071	0.097	0.08	-0.043	0.062	0.088	0.248	0.002	-0.049	0.032	-0.023	-0.026	-0.068	-0.024	-0.036	0.029	0.002	0.022	0.063	0.054	-0.059	0.056	0.084	0.086	0.113	-0.016	0.096	0.013
ENSG00000263753.8	LINC00667	0.163	0.192	0.137	0.193	0.131	0.003	0.075	0.111	0.049	0.178	-0.099	0.117	0.327	0.189	0.162	0.336	0.315	0.355	0.244	0.209	0.208	-0.012	0.068	-0.066	-0.11	0.073	-0.025	0.403	0.381	0.413	0.371	0.354	0.37	0.293	0.275	0.203	0.294	0.367	0.316	0.265	0.302	0.135	0.033	0.024	-0.004
ENSG00000263755.2	RN7SL498P	0.054	0.156	0.081	0.085	0.019	0.021				-0.085	-0.027	-0.063	-0.066	-0.035	-0.045	-0.044	0.042	0.073	-0.074	-0.058	-0.036	-0.071	-0.125	0.068	-0.011	-0.017	-0.068	-0.039	-0.072	-0.072	0.023	-0.039	0.027	0.019	0.069	0.054	0.014	-0.087	0.007	0.092	0.044	0.011	0.089	0.095	-0.041
ENSG00000263756.1	XXbac-BPG181M17.6
ENSG00000263761.3	GDF2	0.045	-0.017	-0.037	-0.033	-0.01	-0.016	-0.039	-0.057	-0.191	-0.074	0.093	-0.055	-0.016	-0.052	-0.008	-0.032	0.045	-0.047	-0.037	0.157	-0.065	-0.185	0.132	-0.071	-0.028	0.083	0.019	-0.098	-0.106	-0.005	0.003	0.006	-0.032	0.063	0.038	-0.063	-0.014	-0.078	-0.059	-0.063	-0.071	0.061	0.046	-0.052	-0.057
ENSG00000263762.1	MIR4286	-0.097	-0.012	-0.01	-0.015	0.054	-0.001										0.084	0.003	-0.064	-0.002	0.02	-0.008	-0.006	0.002	0.007	-0.059	-0.01	0.061	0.08	0.016	-0.095	0	-0.052	-0.081	-0.05	-0.017	0.003	0.014	0.036	0.02	-0.063	0.019	-0.027	0.039	0.022	0.075
ENSG00000263763.1	MIR3686	-0.008	0.036	-0.031													0.045	0.192	-0.286				0.224	0.127	0.02	0.029	0.033	0.015	0.032	0.113	-0.033	-0.03	-0.05	0.027	0.075	-0.051	0.122	-0.037	-0.031	0.013				-0.045	0.006	0.115
ENSG00000263764.1	SNORD43	-0.008	-0.027	-0.032	0.04	0.038	-0.009										-0.02	0.07	0.043							0.074	0.064	-0.016	-0.009	0.128	-0.049	-0.093	-0.031	0.045	-0.035	0.043	-0.003	0.037	0.013	0.01	0.1	-0.092	0.01	-0.003	0.014	-0.004
ENSG00000263765.5	RP11-746B8.1	-0.009	-0.055	0.056	-0.055	0.019	-0.03										0.166	0.106	0.003	0.053	0.159	-0.053	-0.289	-0.201	-0.174	-0.061	0.051	-0.02	0.011	0.057	0.039	0.016	0.016	-0.018	-0.052	0.027	0.061	-0.043	0.076	0.038	-0.058	0.045	0.03	-0.064	0.005	0.014
ENSG00000263766.5	RP11-580I16.2	0.242	0.217	0.135	0.069	0.159	0.071										0.138	0.126	0.1	0.223	0.185	-0.021	0.113	0.011	0.069	-0.1	-0.094	0.087	0.3	0.283	0.156	0.081	0.119	0.152	0.417	0.402	0.322	0.45	0.394	0.344	0.087	0.038	0.109	0.061	0.048	0.052
ENSG00000263772.1	RP11-549B18.3
ENSG00000263776.1	SNORA4										-0.133	-0.054	-0.08	0.011	0.035	0.004
ENSG00000263781.3	RP11-321A17.3	0.197	0.197	0.183	0.114	0.051	0.116										0.497	0.489	0.533	0.072	0.086	-0.013	-0.066	0.106	-0.101	-0.105	0.052	-0.016	0.008	0.062	0.079	-0.084	-0.158	-0.068	0.11	0.088	0.029	-0.092	-0.005	-0.115	0.024	-0.064	-0.036	0.028	-0.002	0.001
ENSG00000263783.1	MIR5590	0.03	0.075	0.03	-0.121	-0.043	0.028										0.004	0.076	0.009	-0.03	-0.004	0.012	-0.604	0.205	-0.288	-0.012	0.005	0.003	0.012	-0.043	-0.056	0.069	-0.005	-0.065	-0.018	0.044	-0.064	-0.108	-0.064	-0.022	0.149	0.095	0.11	-0.014	0.004	0.004
ENSG00000263785.1	MIR3182	-0.031	-0.025	-0.052	0.013	-0.023	0.01										-0.042	0.038	-0.038				-0.059	-0.208	-0.115	0.048	-0.007	-0.056	0.02	0.006	-0.019	-0.07	-0.011	0.047	-0.005	-0.012	0.007	0.066	-0.118	0.053	0.012	-0.05	-0.219	0.007	-0.027	-0.032
ENSG00000263786.1	RP11-649A18.4	0.238	0.249	0.205	0.02	0.184	0.131										0.054	0.154	0.104	0.073	0.041	0.011	0.01	-0.15	0.203	-0.019	-0.049	-0.089	0.134	0.2	0.144	0.053	0.08	0.043	0.278	0.272	0.236	0.247	0.145	0.178	0.118	-0.058	-0.009	-0.015	0.042	0.009
ENSG00000263787.1	RP11-456D7.1	0.074	0.103	0.061	0.057	0.015	-0.057										-0.028	-0.022	0.007	-0.062	-0.002	-0.005	0.11	-0.178	0.155	0.02	-0.015	-0.004	0.22	0.042	0.004	0.185	0.106	-0.018	0.14	0.126	0.08	0.303	0.134	0.145	-0.033	-0.072	-0.008	0.047	-0.038	0.047
ENSG00000263788.1	CTD-2008P7.7	0.042	0.019	0.013	0.067	0.003	0.014										-0.007	0.011	0.046				0.233	0.092	-0.132	-0.008	-0.067	-0.091	0.011	-0.047	0.145	-0.024	0.05	-0.066	-0.027	-0.063	0.091	0.033	-0.02	0.029				0	0.038	-0.019
ENSG00000263790.1	MIR4473	0.037	0.093	0.067	-0.066	-0.019	-0.109										-0.035	-0.086	0.038	0.077	-0.042	-0.023	-0.089	-0.017	0.187	0.031	0.015	-0.043	-0.002	-0.04	0.025	-0.034	-0.08	-0.077	0.102	0.028	-0.048	0.034	-0.019	-0.048	-0.087	-0.071	-0.04	-0.1	-0.156	0.035
ENSG00000263793.1	MIR3115	0.028	-0.078	-0.024	0.049	-0.01	0.013										0.01	-0.01	0.067				0.368	-0.082	0.1	-0.019	0.097	0.036	0.053	-0.012	-0.012	-0.018	-0.014	0.057	-0.061	-0.059	0.063	0.014	0.005	0.015	-0.038	0.133	0.044	0.026	0.017	0.011
ENSG00000263794.2	RN7SL457P	0.04	0.103	0.113	-0.078	-0.026	-0.109							-0.007	-0.011	-0.09	0.042	0.04	0.132				0.111	-0.004	0.071	-0.034	-0.007	0.02	0.16	-0.096	0.035	-0.044	-0.109	-0.029	0.022	-0.013	0.01	-0.05	0.029	-0.035	0.259	0.178	0.071	0.134	0.122	0.077
ENSG00000263795.1	MIR5100	0.031	0.008	0.017	0.031	-0.033	-0.008																			0.018	-0.047	0.021	0.139	0.135	0.081	0.048	-0.062	0.001	-0.03	0.014	0.06	0.005	0.063	0.058	-0.134	-0.235	0.062	-0.07	0.019	-0.034
ENSG00000263797.1	RP11-146G7.2	0.024	0.074	0.041	0.014	0.005	0.019										0.017	-0.033	-0.065	0.049	-0.011	-0.019	-0.081	0.161	0.075	-0.007	-0.046	0.063	0.093	0.051	0.023	-0.032	0.015	0.032	0.043	0.045	-0.093	0.06	-0.021	0.055	-0.046	-0.036	-0.004	0.053	-0.028	-0.048
ENSG00000263798.2	RP11-6N17.9
ENSG00000263800.1	MIR5684	0.082	0.112	0.065	0.095	0.127	0.111										0.033	0.049	-0.03	-0.089	-0.079	0.028	0.117	0.015	-0.269	0.018	-0.072	0.056	-0.155	0.02	-0.01	-0.05	-0.005	0.181	0.139	0.114	-0.08	0.028	-0.027	0.004	0.073	-0.021	-0.012	-0.005	-0.014	0.081
ENSG00000263809.1	RP11-849F2.7
ENSG00000263811.1	MIR3675	0.021	-0.036	-0.069																						-0.054	0.072	-0.048				-0.039	-0.13	0.101	-0.087	0.075	-0.034				0.025	-0.022	-0.024	-0.032	0.072	0.038
ENSG00000263813.1	MIR3679	0.019	0.061	-0.005	-0.009	0.004	-0.019										0.01	0.011	-0.01	-0.017	0.016	-0.002	0.109	-0.027	-0.021	0.139	-0.018	-0.069	0.044	-0.076	-0.025	0	-0.028	0.081	0.07	0.006	-0.029	0.082	0.014	-0.072	-0.01	0.117	-0.078	0.023	-0.014	0.033
ENSG00000263815.2	RN7SL426P	0.076	0.121	0.087	-0.185	-0.125	-0.07				0.095	-0.142	-0.313	0.025	-0.054	-0.097	-0.003	0.02	-0.093	-0.08	-0.112	-0.028	-0.033	-0.092	0.007	0.028	-0.08	0.018	0.249	0.075	0.012	0.096	0.094	0.091	0.078	0.056	-0.122	0.001	0.052	0.007	0.098	0.123	0.13	0.057	-0.05	0.053
ENSG00000263816.1	MIR548AW	-0.043	0.019	0.006	-0.015	-0.03	0.002										0.005	-0.121	0.096	0.026	-0.046	-0.04	-0.125	-0.134	0.213	0.013	-0.03	0.044	0.017	0.052	-0.043	0.018	-0.042	0.015	0.002	-0.1	0.021	-0.027	0.008	0.034	0.071	-0.028	0.022	-0.044	-0.038	0.038
ENSG00000263818.5	CTD-2206N4.4	0.157	0.115	0.056	0.117	0.008	0.01										0.051	-0.081	0.018	0.001	-0.025	0.036	-0.142	-0.154	0.154	-0.068	-0.059	-0.034	0.005	0.034	0.067	-0.041	-0.008	0.045	0.115	0.129	0.063	0.033	0.015	0.018	0.218	0.077	0.003	-0.016	-0.109	0.022
ENSG00000263821.1	RP11-527H14.1	0.032	0.013	-0.068	0.065	0.124	-0.056										-0.038	-0.059	-0.043	-0.051	-0.022	0.069	-0.063	-0.218	-0.03	-0.029	-0.092	0.115	-0.121	0.109	0.074	0.045	0.019	-0.047	0.012	0.029	-0.018	0.003	0.078	0	0.028	-0.01	-0.013	0.002	-0.013	0.028
ENSG00000263823.1	RP11-326K13.4	0.16	0.162	0.118	-0.041	-0.009	0.019										0.14	0.087	0.049	0.001	-0.014	0.045	-0.055	-0.053	0.126	0.031	-0.006	0.036	0.157	0.224	0.126	-0.03	0.023	0.066	0.182	0.122	0.032	0.215	0.12	0.093	0.205	0.17	-0.086	-0.058	-0.09	0.039
ENSG00000263826.1	RP11-573D15.9	0.066	0.046	0.075	0.026	0.053	-0.03										0.01	0.092	-0.014	0.042	-0.031	-0.012	0.156	-0.063	0.007	-0.002	-0.009	0.058	0.268	0.292	0.158	0.06	0.122	0.042	0.311	0.323	0.29	0.316	0.273	0.236	0.111	0.01	0.029	0.052	0.057	0.041
ENSG00000263828.1	MIR4439	0.039	-0.006	0.058	-0.089	-0.045	0.085										-0.078	-0.022	-0.078	0.04	-0.053	-0.042	0.301	0.592	-0.017	0.035	0.044	0.031	-0.103	0.038	0.035	-0.02	0.015	0.01	-0.022	0.035	0.004	0.017	0.003	0.163	0.042	-0.058	0.065	-0.172	0.042	-0.043
ENSG00000263829.1	FAM60BP	0.165	0.148	0.114	0.084	0.232	0.036										0.391	0.435	0.42	0.066	0.05	0.007	-0.108	-0.075	-0.008	-0.032	-0.048	0.047	0.096	0.243	0.114	-0.078	0.034	-0.048	0.175	0.225	0.091	0.115	0.119	0.081	0.106	0.17	0.065	0.075	0.051	-0.006
ENSG00000263831.1	MIR378E	0.014	0.007	-0.045	-0.053	0.01	0.052										-0.026	0.052	-0.05	0.149	0.082	-0.008	-0.105	-0.061	0.104	-0.035	0.015	0.077	-0.016	-0.032	0.015	0.092	0.038	0.147	-0.043	-0.014	0.051	0.17	-0.053	0.014	0.013	-0.078	0.072	-0.198	-0.032	0.005
ENSG00000263834.1	MIR4635	0.353	0.338	0.335	0.383	0.433	0.417							0.031	0.03	0.011	0.202	0.234	0.302	0.091	0.078	0.124	-0.03	0.016	0.183	0.069	0.002	-0.041	0.344	0.407	0.307	0.043	0.123	-0.002	0.28	0.298	0.25	0.106	0.089	0.011	0.245	0.219	0.244	0.153	0.137	0.114
ENSG00000263838.1	MIR4698	0.059	0.117	0.091	0.011	0.021	-0.002										-0.079	-0.041	0.052	-0.045	-0.011	0.073	-0.143	0.017	0.218	0.086	-0.037	-0.026	0.058	0.033	0.023	0.061	0.058	0.077	0.041	0.027	-0.035	0.038	0.077	0.07	-0.039	0.003	-0.022	0.027	0.019	0.077
ENSG00000263841.2	RN7SL44P	0.04	0.159	0.107	-0.016	0.09	0.066				0.293	0.041	0.093	-0.031	0.001	-0.055	-0.031	0.036	0.088	0.002	0.01	0.013	0.117	-0.079	-0.327	0.023	0.039	0.006	0.089	0.031	-0.031	0.042	-0.022	0.03	-0.062	0.083	0.086	0.066	0.033	-0.082	0.161	0.122	0.13	0.093	0.069	0.013
ENSG00000263843.1	RP11-649A18.12	0.264	0.227	0.209	0.28	0.291	0.167										0.091	0.067	0.113	0.138	0.163	0.015	0.113	-0.006	0.054	-0.001	0.017	0.049	0.316	0.313	0.193	0.13	0.112	0.187	0.313	0.294	0.224	0.406	0.256	0.288	0.22	0.019	-0.061	0.306	0.089	0.065
ENSG00000263846.1	CIAPIN1P	0.11	0.099	0.037	-0.065	-0.015	0.098				-0.025	0.086	0.05	0.043	0.123	0.009	0.418	0.425	0.263	0.114	0.121	0.091	-0.115	0.028	0.026	-0.02	0.037	-0.066	-0.005	-0.026	0.009	0.021	-0.028	0.006	0.082	0.044	0.094	0.156	0.052	0.123	-0.029	0.057	-0.114	0.034	0.056	0.003
ENSG00000263847.1	RP11-143J12.3	0.292	0.318	0.272	0.035	0.102	0.073										0.211	0.156	0.187	0.271	0.292	0.106	0.088	-0.035	0.007	-0.008	0.036	-0.04	0.228	0.218	0.126	-0.013	0.074	-0.087	0.285	0.302	0.211	0.045	0.049	-0.002	0.161	0.093	0.172	0.211	0.068	0.138
ENSG00000263849.1	MIR4744	0.015	0.066	0.045	-0.016	-0.032	-0.004										0.153	0.182	0.109	0.042	-0.037	-0.04	0.112	-0.027	0.08	-0.033	0.012	-0.081	-0.021	0.023	-0.013	0.031	-0.065	-0.074	0.054	0.039	0.032	0.033	0.069	0.039	0.054	0.01	-0.004	0.079	-0.021	-0.014
ENSG00000263857.1	MIR4729	0.018	0.095	0.074	0.043	-0.013	0.1										0.035	-0.102	-0.029	0.053	0.078	0.048	-0.03	0.107	-0.288	-0.105	-0.02	0.039	0.073	0.131	0.018	-0.012	0.015	0.008	0.042	0	-0.05	-0.097	0.018	0.03	0.146	-0.033	0.144	0.16	-0.054	-0.043
ENSG00000263858.1	MIR4769	-0.037	0.011	-0.022	0.034	0.184	-0.015										-0.052	-0.017	0.065				-0.009	0.043	0.021	-0.013	0.07	-0.063	-0.041	-0.142	0.064	0.043	-0.018	-0.029	-0.035	-0.003	0.066	0.008	0.062	0.126				-0.025	0.023	-0.037
ENSG00000263859.1	RP11-498C9.16
ENSG00000263860.1	RP11-218M11.3	0.027	-0.002	0.043	0.045	-0.018	0.012										-0.059	-0.041	0.044	-0.022	-0.054	0.076	0.034	-0.066	-0.119	-0.034	-0.004	-0.023	0.082	0.022	-0.011	0.024	0.042	-0.038	0.17	0.096	-0.014	0.097	-0.016	0.012	0.112	-0.146	-0.075	0.019	-0.014	0.017
ENSG00000263861.1	MIR3927	0.031	-0.012	-0.045	0.031	-0.072	-0.015										0.046	0.09	-0.019	0.036	-0.059	-0.125				-0.013	0.042	-0.067	-0.099	-0.04	-0.024	0.118	0.073	-0.064	0.008	0.021	0.062	-0.003	0.026	-0.049	-0.106	0.031	-0.054	0.013	0.022	-0.059
ENSG00000263862.2	LINC01543	0.136	0.157	0.017	0.23	0.241	-0.043				0.278	0.26	-0.039	0.112	0.117	-0.038	-0.005	0.067	-0.037	-0.007	0.029	0.025	-0.019	-0.192	-0.011	-0.025	0.023	-0.013	0.062	-0.04	0.072	0.096	0.079	0.002	0.046	0.18	0.087	0.225	0.064	0.047	0.063	-0.006	-0.042	0.05	0.073	-0.028
ENSG00000263863.1	AC007948.1	-0.048	0.082	-0.045													-0.138	-0.03	-0.058	-0.031	0.129	-0.033	0.026	-0.104	-0.13	0.07	-0.067	-0.058	0.008	-0.014	-0.121	-0.048	-0.021	-0.037	-0.007	0.015	-0.17	0.041	0.064	0.016	0.067	0.087	-0.053	0.008	0.002	0.009
ENSG00000263870.1	CTD-2350C19.5	0.033	-0.007	0.013	0.013	0.037	-0.015										-0.02	0.022	0.003	-0.036	-0.012	-0.021	-0.203	0.082	-0.067	0.042	-0.063	-0.051	0.045	0.136	-0.042	0.021	-0.039	0.009	-0.037	-0.045	-0.046	-0.036	-0.011	-0.003	0.069	0.085	0.042	0.024	-0.023	0.034
ENSG00000263872.1	MIR4528	-0.086	0.052	-0.104													-0.04	0.052	-0.086				0.099	-0.1	-0.371	-0.015	0.003	0.037	0.044	0.198	0.086	-0.029	-0.094	0.107	-0.045	0.017	0.098	0.074	-0.042	0.057				-0.023	0.083	-0.052
ENSG00000263873.1	RP11-334E6.12
ENSG00000263874.2	LINC00672	0.14	0.134	0.16	0.166	0.121	0.097										0.065	0.017	0.025	0.057	0.057	-0.045	-0.042	0.038	0.027	0.067	-0.18	-0.157	0.174	0.136	0.057	0.077	0.072	-0.026	0.238	0.221	0.15	0.185	0.072	0.115	0.183	0.162	0.112	0.168	0.106	0.093
ENSG00000263878.2	DLGAP1-AS4	0.061	0.142	0.037	0	-0.027	-0.004				-0.029	-0.069	0.047	-0.059	-0.051	-0.043	0.008	0.025	-0.073	0.049	-0.001	0.064	0.045	0.029	-0.018	0.005	-0.055	0.028	0.072	0.133	0.057	0.173	0.091	0.087	0.19	0.117	-0.016	0.009	-0.005	0.107	0.042	-0.071	-0.087	-0.035	0.045	-0.004
ENSG00000263881.1	MIR4436B1	-0.026	0.02	-0.043													-0.045	0.101	-0.012	0.057	-0.03	0.023										0.03	0.003	0.081	-0.059	-0.007	0.072	0.087	0.021	0.047	0.115	-0.016	-0.007	0.072	-0.021	0.043
ENSG00000263882.2	RN7SL774P	0.019	-0.032	-0.045	0.042	-0.064	-0.032										-0.038	-0.005	-0.019	0.06	-0.012	-0.017	0.033	-0.049	0.036	0.004	0.001	0.023	0.037	-0.001	0.046	0.017	-0.062	-0.006	0.007	-0.105	-0.033	0.062	0.061	0.017	0.076	0.027	0.11	0.005	0.034	-0.016
ENSG00000263883.1	EEF1DP7	0.026	0.071	-0.042	-0.061	-0.105	0.075				0.241	0.023	0.018	-0.01	0.009	-0.084	0.035	0.006	-0.046	-0.036	-0.033	0.002	-0.065	0.158	-0.051	-0.027	0.095	0.087	-0.029	0.077	-0.011	0.016	0.009	-0.067	0.015	0.138	-0.088	0.018	0.035	-0.059	-0.076	-0.105	0.034	-0.06	-0.052	-0.055
ENSG00000263884.1	RP11-705O1.8	0.281	0.243	0.158	0.164	0.221	0.075										0.09	0.05	-0.032	-0.076	-0.013	-0.033	0.138	0.112	0.169	-0.068	0.056	0.007	0.277	0.096	0.138	0.098	0.119	-0.029	0.345	0.308	0.186	0.193	0.183	0.039	0.055	0.09	-0.087	0.087	0.014	0.049
ENSG00000263885.1	MIR3920	0.108	0.118	0.043	0.076	0.134	0.095													0.062	0.027	-0.007				0.023	-0.009	0.063	0.021	0.01	0.004	0.073	-0.049	0.022	0.013	0.045	-0.154	0.02	-0.122	0.036	0.026	0.005	0.001	0.019	-0.026	0.009
ENSG00000263887.7	RP11-51L5.5	-0.041	-0.042	-0.056	-0.02	0.016	0.098										-0.059	-0.062	-0.024	-0.003	0.013	-0.025	-0.086	0.07	-0.19	0.066	0.045	0.054	0.061	0.012	0.115	0.007	0.022	0.017	-0.031	-0.098	0.075	-0.038	-0.043	-0.008	-0.012	0.005	0.043	0.078	0.003	-0.019
ENSG00000263890.1	MIR4303	-0.028	-0.068	0.054																						0.012	0.03	0.013				-0.044	-0.028	-0.027	0.109	-0.064	0.079	-0.017	-0.07	0.104				0.016	-0.011	0.028
ENSG00000263892.3	AL357874.1	-0.003	-0.004	0.02	0.058	0.064	-0.047										0.084	0.104	0.006	-0.116	-0.086	0.025	0.086	0.077	0.032	0.045	0.006	0.009	0.167	0.067	-0.177	-0.016	-0.031	0.01	0.063	0.048	0.032	0.011	-0.058	0.026	0.009	-0.111	0.057	0.019	-0.016	-0.022
ENSG00000263893.2	CTD-3010D24.3	0.481	0.477	0.405	0.457	0.505	0.2										0.015	0.072	0.051	0.07	0.041	0.029	0.042	-0.239	0.011	0.106	-0.057	-0.02	0.24	0.229	0.231	0.219	0.209	0.114	0.139	0.177	0.125	0.145	0.127	0.12	0.209	0.202	0.274	0.199	0.251	0.196
ENSG00000263894.1	MIR3925	-0.056	0.039	-0.045													0.028	0.058	0.088	0.067	-0.049	0.032	-0.04	0.141	-0.03	0.051	0.047	-0.002	0.002	0.015	0.01	0.001	-0.02	0.068	0.052	0.03	-0.033	-0.04	-0.059	-0.028	0.061	0.076	-0.005	0.06	0.031	-0.041
ENSG00000263895.1	RP11-110H1.9	0.039	0.019	0.058	0.074	0.046	-0.119										-0.093	0.007	0.019	-0.151	-0.015	-0.021	-0.186	0.03	-0.125	0.07	-0.07	0.005	0.02	0.027	-0.015	0.048	0.116	0.002	-0.049	-0.017	0.058	0.091	-0.028	0.004	0.034	0.094	0.023	0.102	0.072	0
ENSG00000263897.1	MIR4669
ENSG00000263904.1	RP11-344B2.3	-0.027	0.071	-0.021	0.055	0.015	0.016										0.04	-0.03	-0.031	-0.032	-0.002	0.039	-0.067	-0.083	0.034	-0.085	-0.056	-0.043	0.063	0.041	0.023	0.108	0.025	-0.007	0.07	0.061	0.042	0.173	0.018	-0.012	0.051	0.071	0.009	0.054	-0.115	0.082
ENSG00000263905.2	RN7SL555P	0.046	0.131	0.108	-0.029	-0.041	-0.07				-0.158	-0.209	-0.195	0.309	0.007	0.023	-0.047	0.009	0.005				0.03	-0.079	0.044	0.013	-0.024	0.034	-0.07	0.048	-0.007	-0.043	0.024	0.026	0.018	0.053	0.001	0.099	-0.043	-0.076	0.065	0.066	0.111	0.093	0.057	0.014
ENSG00000263908.1	MIR3116-1	0.003	0.011	-0.048													-0.015	-0.125	-0.004							-0.023	-0.012	-0.026	0.056	0.003	-0.11	-0.016	-0.027	-0.043	0.072	-0.026	-0.029	0.049	0.01	0.014	-0.219	0.011	0.113	-0.039	0.016	-0.01
ENSG00000263909.1	MIR5000	0	-0.033	0.046	-0.058	-0.102	0										0.007	0.014	0.053	0.048	0.059	-0.021	0.114	0.183	-0.002	-0.013	0.025	0.032	-0.149	-0.014	0.064	0.111	-0.014	-0.02	0.048	0.062	-0.013	-0.034	0.015	0.014	-0.112	0.127	-0.104	-0.009	0.048	-0.001
ENSG00000263914.1	RP11-846F4.5	-0.038	-0.012	-0.013	-0.06	0.079	-0.036										0.023	0.032	-0.081	-0.021	0.049	-0.042	0.204	-0.136	0.107	-0.041	-0.012	-0.003	-0.109	0.078	-0.001	-0.099	0.05	0	-0.088	0.022	-0.002	-0.043	0.025	-0.06	0.08	0.093	0.086	0.04	-0.019	0.007
ENSG00000263916.1	RP11-110H1.4	0.176	0.169	0.138	0.081	0.157	0.027										0.135	0.09	0.083	0.058	0.168	0.043	-0.029	-0.018	-0.263	0.038	-0.096	0.033	0.269	0.207	0.174	0.085	0.064	0.082	0.258	0.25	0.25	0.126	0.132	0.098	0.093	-0.08	-0.04	0.009	-0.056	0.048
ENSG00000263917.1	RP11-53I6.2
ENSG00000263918.1	MIR3670-1																-0.032	0.126	-0.162													0.013	-0.03	-0.016
ENSG00000263923.1	RP11-571L19.7	0.048	0.021	0.002	0.001	-0.012	-0.045										-0.015	0.091	0.085	0.038	0.04	-0.037	-0.017	-0.086	-0.219	0.019	-0.033	0.05	0.147	0.158	0.116	0.044	0.143	0.107	0.201	0.193	0.048	0.12	0.097	0.16	-0.015	-0.014	-0.01	0.014	0.016	-0.049
ENSG00000263924.1	RP11-210K20.2	0.115	0.072	0.108	-0.089	-0.029	0.063										0.094	0.016	0.095	0.017	-0.06	-0.082	-0.136	0.071	0.255	-0.01	-0.012	-0.069	0.221	0.165	-0.082	-0.097	-0.021	0.046	0.074	0.112	0.008	0.157	-0.032	0.072	-0.037	-0.048	-0.034	0.023	-0.007	0.072
ENSG00000263926.1	MIR4462	0.029	0.053	0.043	0.084	0.208	0.029										-0.054	-0.022	0.013	-0.014	-0.057	-0.012	0.226	-0.075	-0.06	-0.085	0.07	0.019	0.011	-0.036	-0.044	0.053	-0.004	0.071	0.084	0.055	-0.042	0.054	0.03	0.054	-0.008	-0.127	-0.024	-0.003	-0.023	0.008
ENSG00000263932.1	MIR4448	0.023	0.038	-0.017	0.058	-0.009	0.001										-0.002	-0.089	0.048	0.03	0.101	-0.034	0.042	0.025	0.029	0.048	-0.025	0.014	0.162	0.095	0.017	-0.065	-0.104	0.061	0.055	0.04	0.075	0.157	0.023	0.01	0.136	0.018	-0.019	-0.007	0.035	0.045
ENSG00000263934.5	SNORD3A	0.178	0.182	0.239	-0.01	-0.027	0				0.119	0.168	0.016	-0.069	-0.098	-0.055	0.138	0.123	0.178	0.121	0.066	0.167	-0.167	-0.168	-0.012	-0.039	0.099	-0.124	0.146	0.171	0.186	0.008	0.031	0.009	0.209	0.174	0.158	0.169	0.162	0.115	0.164	0.187	0.333	0.216	0.142	0.083
ENSG00000263935.1	TOMM20P3	0.028	0.03	-0.034	0.033	0.052	-0.058				0.105	-0.071	-0.062	-0.017	0.005	-0.012	-0.019	0.061	0.016	0.091	0.028	0.004	0.058	0.064	0.048	-0.054	0.038	-0.012	-0.007	-0.114	-0.023	-0.046	0.054	0.034	0.062	0.019	0.087	0.04	-0.006	0.021	-0.002	0.091	-0.058	0.099	-0.006	-0.036
ENSG00000263938.1	RP11-579O24.3	0.076	0.026	0.075	0.092	0.068	0.079										-0.055	-0.012	0.031	0.033	0.022	0.044	-0.038	-0.028	0.115	-0.069	-0.007	-0.014	-0.07	0.009	-0.098	-0.082	0.019	0.051	0.13	-0.081	0.08	0.144	-0.051	0.069	-0.108	0.072	0.004	-0.086	-0.055	-0.028
ENSG00000263940.2	RN7SL275P	0	0.034	-0.006	0.004	-0.024	-0.048							0.007	0.059	-0.083	-0.085	-0.041	-0.074	0.005	-0.031	0.01	-0.159	0.031	0.051	-0.062	0.007	0.068	-0.014	-0.083	-0.089	0.002	-0.004	0.025	-0.038	0.008	-0.026	-0.018	-0.063	-0.042	0.036	-0.068	0.006	0.04	-0.057	-0.025
ENSG00000263941.2	RN7SL32P	0.194	0.197	0.156	0.185	0.098	0.079				0.266	0.281	0.098	0.162	0.128	0.106	0.104	0.111	0.074	-0.044	-0.048	-0.103	0.059	0.049	-0.145	-0.006	0.039	0.026	-0.036	-0.035	0.066	0.035	-0.008	0.091	0.104	0.193	0.105	0.121	0.157	0.038	0.045	0.033	0.103	-0.04	-0.027	0.016
ENSG00000263944.2	RN7SL435P	0.026	0.102	0.135													-0.024	-0.161	-0.003	-0.006	0.007	0.021	-0.068	-0.089	0.225	0.031	-0.047	-0.011	-0.029	-0.109	0.029	0.014	-0.023	-0.019	0.006	0.008	-0.024	-0.018	0.088	-0.039	0.035	-0.05	0.122	-0.055	-0.113	0.023
ENSG00000263945.1	MIR548Y	0.011	-0.042	-0.056	-0.03	0.027	0.022													0.01	-0.018	0.029				-0.063	-0.027	0.072	-0.017	0.033	0.06	0.036	0.136	-0.046	0	0.042	-0.011	0.026	-0.008	0.018	-0.053	-0.093	0.054	0.036	0.035	0.013
ENSG00000263946.1	RP11-434D2.11	0.029	0.027	0.036	0.161	0.017	0.071										-0.072	-0.041	-0.009	-0.004	0.023	0.021	0.119	-0.165	-0.047	-0.025	0.004	-0.024	0.213	0.208	0.18	0	0.053	0.001	0.221	0.243	0.169	0.131	0.103	0.111	0.213	0.189	0.298	0.304	0.15	0.126
ENSG00000263952.5	RP11-513M1.1	0.278	0.225	0.178	0.437	0.385	0.262										0.07	0.079	0.031	-0.002	-0.054	0.028	-0.169	0.05	-0.004	-0.037	0.014	-0.011	0.127	0.094	0.062	0.033	0.035	0.01	-0.008	0.054	0.089	0.106	0.038	0.004	0.103	-0.016	-0.021	0.069	-0.003	0.003
ENSG00000263955.2	RN7SL850P	-0.084	0.039	0.014	0.097	-0.038	0.144				0.025	0.052	0.006	-0.04	0.069	0.017	0.052	-0.022	-0.083	0.085	0.022	0.07	0.168	0.211	0.063	0.043	-0.036	-0.051	0.057	-0.026	0.041	-0.032	0.043	0.004	0.046	0.047	-0.008	-0.074	-0.049	0.068	-0.092	-0.003	-0.032	-0.008	-0.035	0.07
ENSG00000263956.6	NBPF11	0.31	0.277	0.259	0.112	0.172	0.046				-0.04	-0.074	0	0.194	0.146	0.059	0.365	0.404	0.314	0.265	0.259	0.104	-0.055	-0.291	0.085	-0.152	-0.016	0.086	0.498	0.502	0.353	0.439	0.466	0.371	0.458	0.429	0.34	0.418	0.326	0.307	0.252	0.065	0.15	0.352	0.063	0.152
ENSG00000263958.2	RP11-676J15.1	0.037	0.015	0.04	0.068	0.034	0.041										-0.009	0.014	-0.026	-0.024	-0.02	0.036	-0.285	-0.128	0.127	0.029	0.006	-0.025	-0.036	0.077	0.097	-0.099	0.036	-0.041	-0.024	0.019	0.05	0.036	0.033	0.034	0.009	0.029	0.049	-0.013	0.005	0.053
ENSG00000263961.8	C1orf186	0.377	0.329	0.292	0.173	0.194	0.209	0.242	0.212	0.158							0.351	0.362	0.256	0.412	0.373	0.222	0.114	0.113	0.069	0.016	-0.055	-0.009	0.337	0.324	0.328	0.415	0.434	0.491	0.192	0.227	0.174	0.411	0.336	0.417	0.38	0.375	0.32	0.429	0.408	0.367
ENSG00000263963.1	MIR4461
ENSG00000263964.1	MIR4509-3																																		-0.185	-0.002	-0.013
ENSG00000263967.1	MIR4290	-0.032	0.01	-0.078													-0.005	-0.107	0.095							0.036	-0.03	-0.139	0.03	0.075	-0.111	0.007	-0.044	-0.058	-0.059	-0.045	0.014	-0.017	-0.022	0.04	-0.113	0.418	0.164	-0.002	0.017	-0.02
ENSG00000263968.2	RN7SL381P	0.161	0.214	0.207	0.086	0.033	-0.127				0.165	0.211	0.279	0.048	0.042	0.125	0.177	0.216	0.191	0.21	0.254	0.148	0.036	0.125	0.235	0.001	0.013	-0.008	0.202	0.193	0.156	-0.03	0.099	-0.067	0.336	0.356	0.328	0.061	0.101	0.031	0.05	0.027	0.078	0.176	0.034	0.077
ENSG00000263969.2	RN7SL678P	0.05	0.146	0.079	0.027	0.004	0.024				0.06	0.083	-0.037	0.005	0.063	0.1	0.038	0.054	0.075	-0.078	0.073	-0.071	0.029	-0.068	-0.089	0.009	0.008	0.007	0.007	0.044	-0.022	0.067	0.029	-0.057	0.056	-0.098	0.006	-0.017	0.057	-0.041	0.274	0.169	0.105	0.147	0.113	0.132
ENSG00000263970.1	RP11-789C17.5	0.02	0.03	-0.049	0.006	0.039	-0.011										0.104	-0.007	0.024	-0.033	-0.012	0.009	0.17	-0.16	0.129	0.056	0.062	0.059	-0.092	0.082	-0.125	0.011	-0.022	-0.016	0.117	-0.118	0.013	-0.008	0.026	0.039	-0.083	0.11	0.028	-0.012	-0.053	-0.02
ENSG00000263972.1	MIR1587
ENSG00000263973.1	MIR4760	0.016	-0.009	0.026																			-0.007	0.29	-0.288	0.091	-0.023	0.041	0.137	0.002	-0.004	0.053	0.051	0.05	-0.139	-0.006	-0.047	-0.059	-0.082	0.047				0.03	0.023	-0.011
ENSG00000263974.2	RN7SL121P	-0.021	0.016	-0.023	0.001	-0.098	0.053							-0.004	-0.011	0.036	0.012	-0.032	0.092				-0.114	-0.093	0.07	0.036	0	-0.005	0.018	-0.016	0.005	0.042	0.01	0.002	0.006	0.046	0.033	0.126	0.015	0.023	-0.126	-0.078	-0.003	-0.009	0.03	0.044
ENSG00000263976.1	YWHAEP3	0.028	-0.03	-0.001																			-0.106	-0.253	-0.081				0.347	0.312	0.142	0.382	0.426	0.359	0.018	0.05	0.06	0.065	0.011	-0.045	0.051	-0.047	0.006	0.05	0.045	-0.003
ENSG00000263978.1	MIR4499	-0.022	-0.034	-0.056	-0.089	0.04	-0.013										0.033	-0.038	-0.016	-0.041	0.058	-0.074	0.012	0.108	0.105	-0.006	0.028	0.001	0.016	0.025	0.058	0.019	-0.065	0.012	0.055	0.096	-0.03	-0.035	0.075	-0.109	0.038	-0.015	-0.081	-0.012	0.004	0.022
ENSG00000263979.1	MIR4672	-0.003	0.06	0.043	0.105	0.072	-0.161										0.122	0.014	-0.023	0.011	0.089	-0.038	-0.128	0.201	-0.052	0.043	0.002	-0.015	0.024	-0.046	-0.01	0.033	-0.032	-0.021	0.093	-0.004	0.026	0.139	0.093	0.069	0.2	0.28	0.172	0.316	0.218	0.225
ENSG00000263981.1	MIR5705	-0.031	0.003	0.001																			-0.153	-0.133	-0.221	0.037	-0.015	0.026	0.199	0.045	-0.046	0.041	0.027	-0.063	0.016	-0.053	-0.084	-0.123	0.036	0.035	-0.148	-0.021	-0.156	-0.035	-0.009	0.023
ENSG00000263982.1	RP11-504I13.3	0.383	0.406	0.35	0.419	0.471	0.123										0.164	0.161	0.088	0.138	0.139	-0.04	0.127	-0.267	0.166	0.041	0.029	0.148	0.084	0.105	0.019	0.107	0.03	0.007	0.232	0.185	0.076	-0.175	-0.153	-0.097	0.182	0.073	0.062	0.028	0.06	0.058
ENSG00000263986.1	RP11-746M1.1
ENSG00000263987.1	MIR5698	-0.053	0.002	-0.027	0.056	0.084	0.02										0.038	0.019	-0.054	-0.035	-0.018	-0.028	-0.107	-0.016	-0.322	0.009	-0.031	-0.104	-0.048	-0.008	-0.068	0.021	0.047	0.019	0.021	0.067	0.016	0.118	0.099	-0.019	0.063	0.068	-0.019	0.279	0.09	0.085
ENSG00000263988.2	RN7SL147P	0.043	0.126	0.08							0.002	0.071	-0.262	-0.08	-0.04	-0.176	-0.052	0.019	0.058				-0.047	0.046	-0.139	0.108	-0.07	-0.057	0.021	-0.078	-0.033	-0.011	0.046	0.011	0.042	-0.005	0.04	0.018	0.078	-0.104	0.102	0	0.12	0.06	0.145	0.048
ENSG00000263989.2	RN7SL615P	0.045	0.155	0.081	-0.043	-0.115	-0.089							-0.014	-0.036	-0.057	0.067	0.091	0.015	0.018	-0.002	0.073	-0.001	-0.046	-0.095	0.081	0.025	-0.037	0.085	0.016	0.008	-0.002	-0.011	0.017	0.07	-0.058	0.044	-0.006	-0.003	-0.059	-0.015	0.086	0.06	-0.044	-0.01	0.049
ENSG00000263990.1	CTC-542B22.2	0.33	0.298	0.263	0.181	0.152	0.124										0.217	0.218	0.198	0.097	0.063	0.129	0.203	0.126	0.123	-0.034	-0.125	-0.058	0.239	0.19	0.16	0.104	0.122	-0.069	0.354	0.377	0.319	0.018	0.069	0.191	0.244	0.087	0.219	-0.012	-0.011	-0.061
ENSG00000263993.2	RN7SL786P	0.05	0.121	0.067	-0.04	-0.036	-0.011				-0.001	0.138	-0.028	0.012	0.063	0.031	-0.005	0.073	0.088	-0.254	-0.058	0.01	0.025	0.053	0.026	0.052	-0.065	-0.02	0.033	-0.086	-0.003	-0.058	-0.065	0.047	-0.032	-0.087	-0.045	-0.081	0.059	-0.077	-0.015	0.085	0.125	0.043	0.032	-0.062
ENSG00000263999.2	RN7SL42P	-0.019	0.094	0.003	0.009	0.036	0.02							-0.095	-0.021	-0.085	-0.057	0.06	-0.085	0.06	0.093	-0.05	0.228	0.066	0.166	-0.095	-0.03	0.016	-0.012	0.043	-0.037	-0.093	-0.039	-0.049	-0.029	-0.008	0.115	-0.106	0.091	0.007	-0.025	-0.005	-0.03	-0.075	-0.017	0.001
ENSG00000264000.1	RP11-286N3.2	-0.001	0.066	0.043	-0.084	0.027	0.06										0.049	0.078	-0.029	-0.008	0.017	0.026	0.131	-0.036	-0.021	-0.011	-0.07	0.007	0.101	0.059	0.002	0.094	0.089	0.008	-0.017	0.082	-0.073	0.131	0.114	-0.085	-0.027	-0.044	0.012	0.066	0.019	0
ENSG00000264002.2	RN7SL52P	0.032	-0.034	0										0.028	0.074	0.023	0.053	0.066	-0.013	0.066	0.04	0.072				-0.03	-0.012	0.008	-0.002	0.061	-0.049	0.078	-0.039	0.114	-0.093	0.044	-0.019	0.029	-0.021	0.072	0.074	0.037	0.022	0.025	-0.041	-0.044
ENSG00000264004.1	MIR4717	0.034	0.022	0.016	0.07	0.018	-0.022										-0.064	-0.129	-0.057	0.042	0.018	-0.024	-0.022	-0.227	-0.163	-0.048	0.008	0.044	-0.017	-0.061	0.17	0.045	-0.048	0.093	0.051	-0.054	0.076	-0.025	-0.05	0.069	0.122	0.11	0.037	0.088	0.07	-0.012
ENSG00000264005.1	MIR4314	-0.081	0.011	-0.002	-0.075	0.118	-0.112										-0.062	0.044	0.109	0.012	0.105	-0.083	0.069		-0.019				0.043	0.065	0.07	0.001	-0.036	0.014	-0.032	0.147	-0.049	0.034	0.051	0.138	0.067	-0.114	-0.037	-0.008	0.001	-0.042
ENSG00000264006.8	AKR1C8P	0.026	-0.007	0.034	-0.01	-0.069	0.006										0.029	0.004	-0.028	0.063	0.066	0.056	-0.154	-0.008	-0.037	-0.041	0.053	0.029	0.195	0.102	0.18	0.168	0.099	0.102	0.306	0.31	0.18	0.314	0.232	0.108	0.009	0.024	0.061	-0.001	0.006	0.047
ENSG00000264007.1	RP11-68I3.10	0.139	0.103	-0.014	0.046	0.073	0.145										0.051	0.077	-0.026	0.025	0.045	0.086	0.176	0.097	-0.181	0.023	0.105	-0.006	0.05	0.215	0.14	0.011	0.029	0.115	0.202	0.167	0.044	0.312	0.248	0.103	0.153	0.211	0.123	0.113	0.098	0.079
ENSG00000264010.1	MIR4429	0.288	0.3	0.253	0.303	0.324	0.176										-0.189	-0.117	0.033	-0.026	0.018	0.022				0.064	-0.01	-0.002	0.092	0.145	0.043	0.032	0.074	0.009	-0.068	-0.036	0.069	0.047	-0.038	0.034	-0.033	0.018	0.072	-0.023	0.047	0.068
ENSG00000264012.1	RP11-627G18.2	0.154	0.21	0.081	0.055	0.067	0.098										0.111	0.124	0.109	0.04	0.099	0.013	-0.034	0.159	0.053	-0.013	-0.009	0.001	0.055	0.115	0.075	-0.014	0.179	0.15	0.209	0.173	0.139	0.228	0.041	0.129	0.173	0.137	0.146	0.269	0.295	0.202
ENSG00000264013.1	MIR3938	0.017	-0.115	-0.081	-0.067	-0.002	-0.045																			-0.069	-0.003	-0.008	-0.102	-0.228	0.01	-0.027	0.056	-0.03	0.051	-0.034	0.055	-0.159	0.048	-0.031				-0.012	0.004	-0.024
ENSG00000264014.1	MIR4253	-0.027	0.032	0.051	0.104	-0.034	0.013										-0.022	-0.007	0.048	0.042	-0.007	0.087				0.023	0.021	0.019	0.05	-0.066	-0.003	-0.102	0.003	0.001	0.023	0.111	-0.021	0.002	0.023	0.039	0.035	0.003	0.116	-0.011	0.02	-0.002
ENSG00000264015.2	RP11-176N18.2	0.047	0.001	-0.03	-0.063	0.002	-0.065										0.037	0.032	-0.048	0.015	0.002	0.016	0.032	-0.06	0.213	-0.065	-0.069	-0.106	0.02	0.049	0.102	0.112	0.095	0.015	0.132	0.152	0.137	0.249	0.201	0.173	-0.007	-0.125	-0.118	0.09	0.011	0.01
ENSG00000264016.3	CTC-297N7.9	0.055	0.05	-0.027	-0.008	0.105	0.023										0.008	0.003	0.066	0.022	-0.055	-0.06	-0.114	-0.113	0.062	0.018	0.031	-0.062	-0.074	0.08	0.019	0.019	-0.023	0.088	-0.006	0.05	0.04	-0.024	0.006	-0.054	0.088	0.017	-0.059	0.123	-0.053	0.023
ENSG00000264017.2	RN7SL336P	0.173	0.209	0.188	0.133	0.13	0.015				0.067	-0.016	-0.15	-0.041	-0.11	-0.048	0.12	0.174	0.101	0.057	0.11	0.029	0.012	0.093	0.128	-0.138	-0.027	-0.003	0.012	0.054	0.084	0.123	0.063	0.049	0.192	0.197	0.119	0.046	0.056	0.02	0.019	-0.07	0.018	-0.001	0.03	0.005
ENSG00000264019.1	RP11-6N17.6
ENSG00000264023.1	RP11-728E14.2
ENSG00000264024.2	AL901608.1	0.372	0.393	0.364	0.324	0.304	0.17										0.136	0.146	0.171	0.092	0.064	0.11	0.132	0.182	-0.048	0.025	0.01	-0.038	0.106	0.149	-0.001	0.121	0.193	0.115	0.298	0.306	0.293	0.301	0.275	0.292	0.247	0.176	0.099	0.037	0.037	0.079
ENSG00000264026.2	RP11-1124B17.1	0.214	0.256	0.063	0.154	0.193	0.096										-0.035	-0.085	0.075	0.054	0.028	-0.008	-0.087	-0.026	-0.113	-0.048	-0.02	0.126	0.062	-0.006	0.081	0.082	0.112	-0.004	0.127	0.118	0.064	-0.093	0.024	-0.028	0.042	0.027	-0.038	0.034	-0.035	-0.054
ENSG00000264028.2	RN7SL744P	0.07	0.099	0.043	0.088	0.083	0.035				-0.117	0.063	-0.038	0.046	0.018	0.014	0.08	0.122	-0.008	-0.017	-0.058	0.073	-0.066	0.124	-0.054	-0.058	0.018	-0.074	0.05	-0.127	0.024	-0.036	0.011	0.009	0.081	0.11	-0.024	-0.073	-0.001	-0.054	0.026	0.016	0.001	-0.039	-0.016	-0.033
ENSG00000264029.1	CTD-2008P7.5	0.041	0.058	-0.004	-0.016	0.03	0.017										0.123	-0.022	0.083	-0.04	0.07	-0.076	0.152	-0.043	-0.048	0.022	-0.051	-0.013	-0.021	0.002	0.017	0.048	0.051	0.087	0.033	-0.034	0.012	0.064	0.042	0.086	0.024	-0.015	0.069	-0.041	-0.046	-0.043
ENSG00000264030.2	RN7SL66P	0.018	-0.009	0.021	-0.115	-0.061	0.039										-0.072	-0.025	0.01	-0.049	0.023	0.005	0.026	-0.063	-0.08	-0.059	0.003	-0.051	-0.035	-0.09	0.054	-0.04	-0.065	0.057	-0.019	0.074	-0.026	-0.02	0.024	-0.084	-0.043	-0.05	0.082	-0.029	-0.019	-0.023
ENSG00000264031.1	ABHD15-AS1	0.074	0.04	0.041	-0.02	-0.043	0.034							-0.053	-0.059	0.056	0.023	0.066	-0.064	0.005	-0.066	0.002	0.019	-0.113	-0.045	0.062	-0.005	0.084	0.057	-0.048	0.077	-0.048	-0.071	-0.047	-0.066	0.095	-0.011	-0.063	0.002	0.003	0.026	-0.093	-0.053	0.049	0.011	0.014
ENSG00000264032.1	MIR4491	0.062	0.058	-0.003	0.029	0.075	-0.018										-0.028	-0.021	0.06	0.024	0.018	-0.017				-0.068	-0.034	0.051	0.055	-0.014	-0.023	-0.001	0.027	0.048	-0.012	0.068	0.021	0.259	0.127	0.06	0.032	0.007	0.1	-0.058	0.052	0.122
ENSG00000264036.2	RN7SL198P	0.035	0.002	0.009	-0.018	0.001	-0.002										0.004	0.048	-0.061	0.018	-0.007	0.059	0.204	0.198	0.14	-0.081	-0.063	-0.035	0.039	0.139	0.124	0.051	0.072	-0.042	-0.001	0.015	-0.106	-0.072	0.029	0.163	-0.08	0.099	0.035	0.029	0	-0.035
ENSG00000264037.1	MIR4472-2	0.071	0.063	-0.008	-0.071	0.034	-0.047										-0.041	-0.099	0.034	-0.047	0.009	-0.077	0.033	0.095	-0.151	0.05	-0.014	-0.002	-0.061	0.138	0.02	0.101	-0.098	0.003	-0.027	0.041	0.039	0.1	0.002	-0.002	0.107	0.167	-0.062	-0.031	0	0.091
ENSG00000264040.1	RP11-29O13.1	-0.025	-0.075	-0.012	-0.027	-0.112	-0.023										0.115	-0.283	-0.035							0.006	0.037	0.003	0.084	-0.024	-0.004	0.08	0.037	0.028	0.029	-0.112	-0.127	0.02	-0.009	0.002	0.003	0.108	-0.149	0.045	0.043	-0.047
ENSG00000264041.2	RN7SL670P	0.021	0.036	0.036	0.021	0.03	-0.099							0.004	0.015	-0.055	-0.007	0.032	-0.045	-0.011	-0.087	0.022	-0.28	-0.015	0.004	0.058	-0.069	0.057	0.132	0.134	-0.021	-0.052	0.058	0.04	-0.02	0.106	-0.016	0.048	-0.055	0.052	-0.016	-0.006	0.05	0.03	-0.031	0.021
ENSG00000264044.1	RP11-192H23.7	0.067	0.048	0.025	0.056	-0.001	0.056										-0.033	0.073	-0.008	0.097	0.023	-0.055	-0.186	0.134	-0.062	0.025	0.005	-0.075	0.105	-0.019	-0.035	0.044	-0.02	0.039	0.123	0.048	0.054	0.072	-0.06	0.025	0.081	0.067	-0.018	0.008	0.076	-0.057
ENSG00000264047.2	RN7SL455P	0.227	0.226	0.228	0.319	0.387	0.206				-0.066	-0.014	-0.154	0.045	0.05	-0.036	0.004	-0.057	-0.016	-0.025	-0.005	0.076	-0.118	-0.093	0.105	0.051	0.096	-0.027	0.002	0.001	0.004	0.064	0.053	-0.014	0.031	0.042	-0.053	0.077	0.043	0.083	-0.015	0.033	0.023	0.061	0.096	0.048
ENSG00000264049.1	MIR4737										0.06	0.086	-0.01	-0.034	-0.033	0.01
ENSG00000264050.1	RP11-22N12.2	-0.02	-0.013	-0.054	0.073	0.047	0.031										0.001	-0.074	-0.029	-0.005	-0.055	-0.014	-0.125	-0.091	0.042	0.026	0.044	0.013	-0.067	-0.1	-0.009	-0.153	0.009	-0.071	-0.008	-0.021	0.022	0.023	-0.079	0.036	0.014	0.033	-0.043	-0.025	0.023	0.023
ENSG00000264054.1	RPL31P9	0.004	0.007	-0.027													-0.018	0.057	-0.081				-0.076	-0.295	-0.224	0.017	0.092	-0.047	-0.002	-0.114	0.031	0.042	-0.048	0.055	0.047	-0.003	0.043	-0.043	0.017	-0.08	0.164	0.048	0.224	0.027	0.01	-0.05
ENSG00000264056.1	MIR5685	0.434	0.429	0.387	0.291	0.284	0.158										0.268	0.294	0.208	0.096	0.041	0.075	-0.005	-0.084	-0.042	0.002	-0.048	0.016	0.16	0.111	0.049	0.103	0.152	0.052	0.213	0.239	0.192	0.087	0.085	0.026	0.073	0.072	0.119	0.086	0.028	0.075
ENSG00000264057.1	RP11-583F2.1	0.215	0.205	0.141	0.1	0.12	-0.001										0.262	0.293	0.217	0.157	0.197	0.063	0.133	-0.021	-0.121	-0.057	-0.078	-0.059	0.266	0.306	0.081	0.272	0.336	0.202	0.348	0.342	0.214	0.267	0.176	0.148	0.095	0.04	0.097	0.11	-0.021	0.04
ENSG00000264058.2
ENSG00000264060.1	MIR4316	0.055	0.053	0.056	-0.064	0.071	0.065										-0.124	0.019	0.019	0.035	-0.13	-0.021	-0.109	-0.132	0.076	0.121	0.003	0.038	0.014	0.101	0.098	0.013	-0.003	0.016	0.096	0.04	0.018	-0.028	0.009	0.003	0.088	0.018	0.028	0.002	-0.053	0
ENSG00000264061.1	FGF7P1	0.188	0.204	0.159	0.404	0.369	0.212				0.171	0.193	-0.062	0.145	0.095	0.059	0.049	-0.076	0.02	-0.008	-0.034	0.049	0.076	-0.019	0.065	-0.074	-0.026	0.001	-0.028	0.109	-0.098	-0.071	-0.057	-0.052	0	0.111	-0.087	-0.011	0.001	-0.016	-0.09	-0.068	-0.048	0.038	-0.037	0.025
ENSG00000264063.1	MIR3687-1	-0.118	-0.01	-0.094													-0.055	0.033	-0.068							-0.013	-0.019	-0.043				0.079	0.012	-0.001	-0.092	-0.05	0.055	-0.017	0.04	0.004	0.153	-0.383	0.4	0.034	0.059	0.012
ENSG00000264066.6	RP11-20B24.2	0.063	-0.06	0.037	0	0	-0.055										0.05	-0.03	0.029	0.124	0.107	-0.064	-0.129	0.004	0.066	-0.001	-0.051	-0.01	-0.111	-0.062	0.001	0.047	-0.033	-0.082	-0.002	0.004	0.001	0.076	-0.051	0.062	0.014	-0.005	0.051	0.076	0.014	0.006
ENSG00000264067.1	RP11-401O9.3	0.473	0.426	0.442	0.535	0.54	0.536										0.056	0.055	0.063	0.064	0.027	-0.015	-0.005	-0.212	-0.031	0.009	-0.071	-0.016	0.107	0.126	0.149	0.047	0.058	0.073	-0.037	0.021	0.039	0.008	0.013	0.011	-0.014	0.029	0.094	0.001	0.025	-0.017
ENSG00000264069.3	MIR3943	-0.014	0.03	0.017	0.005	0.052	0.036										-0.032	0.066	-0.049	-0.009	-0.007	0.001	0.051	-0.017	0.047	0.037	-0.035	0.001	-0.132	0.081	0.047	-0.086	0.033	-0.009	-0.049	0.049	0.067	0.044	-0.035	0.004	0.006	-0.049	-0.023	0.061	-0.013	0.043
ENSG00000264070.1	DND1P1	0.157	0.144	0.111	0.176	0.251	0.082				0.172	0.152	0.151	0.021	-0.048	-0.027	0.043	0.092	0.064	-0.092	-0.087	-0.05	-0.03	0.002	-0.004	-0.011	0.014	-0.071	0.263	0.251	0.167	0.204	0.183	0.139	0.273	0.271	0.201	0.3	0.199	0.141	0.155	0.065	0.11	-0.013	-0.105	0.002
ENSG00000264071.2	RN7SL531P	-0.09	0.024	0.08	0.001	0.043	0.007				0.087	0.031	0.121	0.066	-0.03	-0.005	0.103	0.003	0.006	0.063	0.042	0.039	0.211	0.144	0.008	-0.025	-0.076	0.023	-0.076	0.126	0.025	0.092	0.072	0.056	0.063	-0.035	0.03	-0.058	0.062	-0.047	-0.052	0.005	0.052	-0.012	-0.018	0.008
ENSG00000264072.1	RP11-856M7.4	-0.011	-0.019	0.016	0.078	-0.033	-0.022										-0.027	0.094	-0.044	0.144	-0.047	-0.036				-0.053	0.071	0.046	-0.035	0.064	-0.052	-0.042	-0.01	0.103	-0.04	-0.049	0.032	0.021	0.006	0.026	-0.037	0.088	0.046	-0.035	0.078	0.011
ENSG00000264073.1		-0.002	0.005	0.004													-0.018	-0.012	0.003							-0.037	-0.104	0.019	-0.031	0.09	-0.038	0.018	-0.037	-0.06	0.01	-0.046	-0.099	-0.034	-0.09	0.042	0.016	-0.062	0.044	-0.023	0.008	0.016
ENSG00000264075.1	MIR4783	-0.023	-0.012	0.037	-0.009	0.022	-0.048										0.111	0.092	0.14	0.053	0.038	0.105	0.149	0.013	0.145	-0.061	-0.062	-0.021	0.067	0.101	0.01	-0.072	-0.004	-0.07	0.03	0.042	0.012	-0.012	0.029	-0.12	0.088	-0.033	-0.011	0.057	-0.058	0.039
ENSG00000264078.1	RP11-73M7.9	0.051	0.06	-0.031	0.047	-0.023	0.008										-0.014	0.016	0.026	-0.059	0.024	0.123	0.103	0.108	-0.145	0.092	0.11	-0.001	0.1	0.038	0.086	0.034	0.048	0.008	0.077	-0.012	0.011	0.01	0.068	0.007	0.077	-0.034	0.062	0.005	-0.033	-0.002
ENSG00000264080.1	CTD-2015H3.1	0.092	0.138	0.042	0.038	0.081	-0.001										0.063	-0.025	-0.002	0.022	-0.007	-0.054	-0.049	0.166	-0.323	-0.004	0.081	0.01	0.071	0.071	0.071	0.043	0.006	0.054	0.045	0.076	-0.002	0.188	0.187	0.153	0.235	0.284	0.089	0.285	0.168	0.135
ENSG00000264083.1	RP11-227G15.9	0.156	0.168	0.131	0.357	0.328	0.103										-0.003	-0.02	0.006	0.023	0.039	0.036	-0.004	0.035	0.025	0.006	-0.063	-0.001	-0.011	-0.118	0.115	-0.058	-0.034	0.019	0.081	0.07	0.133	0.059	0.062	0.072	0.13	0.137	-0.022	0.116	0.188	0.094
ENSG00000264084.1	MIR5688	0.07	0.078	0.039													0.056	-0.001	0.069				-0.04	0.139	0.221	0.012	-0.012	0.053	0.112	-0.011	0.052	-0.06	-0.034	0.062	0.032	-0.028	0.08	0.001	-0.03	-0.029	-0.165	0.012	-0.011	0.04	-0.026	-0.003
ENSG00000264089.1	MIR3681	-0.004	0.058	0.094													0.149	-0.062	-0.005				0.078	-0.108	0.038	-0.016	0.068	0.041	0.149	0.194	-0.043	0.028	0.026	0.002	-0.003	-0.099	-0.078	-0.011	-0.026	-0.034	0.095	-0.037	-0.155	0.013	0.053	-0.017
ENSG00000264090.1	MIR4666B	0.013	0.002	-0.083	0.078	-0.078	0.005										0.085	-0.047	-0.024				-0.012	0.1	-0.225	-0.045	-0.09	-0.102	-0.022	0	0.042	0.005	-0.067	0.006	0.086	-0.145	-0.075	-0.007	0.023	0	0.114	0.133	-0.111	0.111	0.085	0.024
ENSG00000264092.2	RN7SL474P	0.02	-0.004	-0.01	0.04	0.029	0.036										0.081	0.054	-0.015	-0.007	-0.018	0.042	-0.068	0.036	-0.123	0.011	-0.047	0.022	-0.005	0.038	-0.007	0.04	0.006	-0.11	0.013	-0.038	-0.003	0.028	-0.03	-0.135	0.121	-0.049	-0.056	-0.091	-0.018	0.017
ENSG00000264093.1	RP11-401F2.2	-0.012	0.029	0.002	0.094	-0.039	0										-0.111	-0.015	-0.076				-0.068	-0.13	-0.013	-0.012	-0.01	0.074	0.076	0.085	0.076	-0.047	-0.007	-0.104	-0.023	-0.041	0.016	0.138	0.037	-0.095	-0.06	-0.029	0.019	0.012	0.015	0.02
ENSG00000264099.1	MIR4803	0.028	0.003	0.079	-0.075	-0.042	-0.018										0.11	-0.102	-0.007	0.028	0.02	0.004	-0.015	0.192	0.185	-0.126	-0.016	-0.044	0.032	-0.061	-0.089	0.053	0.047	0.026	0.01	-0.013	-0.032	0.063	0.067	0.072	0.016	0.033	-0.019	0.043	0.03	0.037
ENSG00000264101.1	MIR4689	0.085	0.059	0.011	0.035	0.01	-0.043										0.02	0.084	0.11	-0.042	-0.046	-0.044	0.142	-0.012	-0.098	0.019	0.024	0.04	0.009	0.131	-0.039	0.083	0.044	0.033	0.037	0.034	-0.057	-0.02	-0.024	-0.038	-0.118	0.015	-0.07	-0.014	-0.04	0.035
ENSG00000264102.1	MIR4688	0.075	0.062	0.025	-0.091	-0.046	0.035										0.097	0.052	-0.001				-0.056	0.246	0.074	0.032	0.004	-0.02	-0.052	-0.069	-0.004	0.039	-0.007	0.075	0.123	0.01	-0.036	0.023	0.031	0.025	0.174	0.062	0.144	-0.014	-0.029	-0.032
ENSG00000264104.1	RP11-638L3.4	-0.017	-0.015	0.028													-0.109	0.019	0.087	-0.014	0.001	0.02	0.087	-0.016	0.021	-0.045	0.008	0.011	0.073	0.128	-0.071	-0.072	-0.026	0.07	0.068	-0.068	0.027	0.04	0.022	-0.054	-0.016	-0.01	0.042	0.06	0.001	-0.044
ENSG00000264105.1	MIR3688-1	-0.039	0.127	-0.083													0.07	0.027	-0.031							-0.057	-0.037	0.031	0.206	-0.065	0.137	0.049	0.126	0.03										0.018	-0.013	0.072
ENSG00000264107.1	RP11-848P1.5	0.265	0.217	0.212	0.114	0.067	0.183										0.275	0.273	0.236	0.101	0.141	0.125	-0.116	0.093	-0.096	-0.093	0.057	-0.077	0.304	0.287	0.26	0.241	0.185	0.235	0.364	0.363	0.338	0.29	0.295	0.297	-0.031	0.006	0.225	0.003	0.092	0.053
ENSG00000264108.1	RP11-357H3.1	0.022	-0.017	0.002																			0.014	-0.001	-0.439	0.053	0.001	0.021	0.006	-0.044	-0.053	0.119	-0.036	0.088	-0.165	0.064	-0.132				-0.068	-0.219	-0.021	0.014	-0.003	0.001
ENSG00000264110.1	MIR4300	0.022	0.039	0.031	0.03	0.028	0.003										-0.017	-0.019	-0.056				-0.42	-0.082	-0.144	-0.024	0.055	0.021	0.023	-0.037	0.021	-0.015	-0.029	-0.155	0.068	-0.016	-0.113	-0.027	-0.035	0.079	0.102	-0.059	-0.021	0.059	-0.043	-0.044
ENSG00000264112.1	RP11-159D12.2	0.317	0.312	0.271	0.153	0.243	-0.037										0.209	0.234	0.275	0.232	0.219	0.109	-0.047	-0.099	0.169	-0.148	0.068	0.062	0.248	0.274	0.177	0.121	0.164	0.036	0.363	0.348	0.277	0.002	0.094	0.114	0.12	0.049	0.218	0.053	-0.056	0.036
ENSG00000264113.2	RN7SL784P	0.035	-0.019	-0.028	0.088	-0.002	0.038				-0.072	-0.027	-0.055	-0.047	0.018	-0.013	-0.032	0.064	-0.047	-0.077	0.021	0.006	-0.258	0.006	0.123	-0.057	0.048	0.058	0.047	0.096	-0.001	0.059	0.01	0.014	0.131	0.129	0.012	-0.005	-0.034	-0.069	0.202	-0.048	-0.092	0.001	-0.034	0.03
ENSG00000264115.1	MIR3180-4	0.005	0.02	-0.061	0.004	-0.091	0.092				-0.128	0.044	0.057	0.072	0.07	0.058	0.004	0.056	0.072				0.18	-0.077	0.065	0.014	-0.045	0.068	0.053	0.039	-0.035	0.047	0.045	0.014	-0.156	0.057	0.048	-0.039	-0.009	-0.071				-0.002	-0.042	0.02
ENSG00000264116.6	RP11-321M21.3	0.058	0.004	0.052	0.026	0.018	-0.015										0.049	0.067	-0.013	-0.008	-0.057	0.015	-0.058	-0.008	-0.238	-0.031	-0.027	0.046	-0.041	-0.033	-0.029	0.016	-0.015	0.031	0.02	-0.023	-0.076	-0.057	0.028	-0.091	0.04	0.086	-0.043	0.022	-0.034	0.051
ENSG00000264119.1	MIR4795	-0.107	0.021	0.006	0.08	0.018	0.057										0.038	0.133	0.029	0.063	0.073	-0.024	0.045	-0.029	0.24	-0.007	-0.028	-0.072	0.054	0.021	-0.048	0.006	-0.035	-0.016	-0.014	0.021	0.043	0.022	-0.077	-0.04	0.097	-0.069	0.005	-0.009	-0.005	0.029
ENSG00000264125.1	RP11-354P11.4	0.187	0.182	0.092	0.183	0.223	0.131										0.217	0.246	0.17	0.16	0.15	0.115	0.167	0.019	0.017	-0.005	-0.089	0.036	0.091	0.085	0.037	0.07	0.096	0.01	0.063	0.006	0.02	0.052	-0.014	0.031	0.146	0.061	0.027	0.039	0.033	0.03
ENSG00000264127.1	SCML2P1	0.005	0.017	0.049	-0.015	0.06	0.045				-0.045	-0.094	-0.077	0.006	-0.053	-0.081	0.011	0.049	0.052	-0.02	-0.016	-0.055	-0.016	-0.39	0.035	-0.032	-0.001	0.005	0.036	0.056	-0.053	0.072	0.091	0	0.18	0.087	0.023	0.14	0.046	-0.014	-0.035	-0.092	0.107	0.044	-0.055	0.045
ENSG00000264128.2	RN7SL713P	0.072	0.152	0.113	0.023	0.048	-0.054							0.047	0.015	0.03	0.023	-0.032	0.03	0.077	0.012	0.005	-0.073	-0.171	-0.394	0.11	0.019	0.022	0.096	0.037	0.117	0.04	-0.035	-0.02	-0.067	-0.016	0.103	-0.022	-0.011	-0.015	0.219	0.182	0.091	0.009	-0.058	-0.061
ENSG00000264131.1	AC007631.1	0.054	-0.021	0.002													0.024	-0.045	-0.014										0.128	0.065	0.131	-0.078	-0.002	0.044	0.025	-0.043	0.015							0.053	-0.021	0.013
ENSG00000264136.1	MIR3689D2	-0.032	0.021	0.027													-0.107	-0.169	0.231	0.035	-0.011	-0.014				-0.037	0.036	-0.003	0.075	-0.167	0.029	-0.006	0.032	-0.006	0.023	-0.043	0.031	-0.035	0.007	0.078	0.216	0.039	-0.416	0.007	0.059	0.007
ENSG00000264138.1	RP11-20B24.3	0.017	0.002	-0.008	0.055	0.017	0.036										0.038	0.087	-0.006	0.057	-0.129	-0.021	0.071	-0.19	0.042	-0.15	-0.022	-0.034	0.14	0.189	0.066	0.129	0.014	0.028	-0.018	-0.008	0.091	0.032	-0.025	-0.014	-0.028	-0.009	0.116	-0.078	0.001	0.03
ENSG00000264139.1	MIR3667	0.004	-0.014	0.079	-0.096	0.024	0.029										0.038	-0.021	0.028	0.059	0.081	-0.019	0.014	0.117	-0.228	0.022	0.031	0.018	0.142	0.031	-0.003	0.022	0.011	0.024	0.027	0.012	-0.019	0.107	0.019	0.114	-0.021	0.019	0.034	0.044	-0.034	-0.047
ENSG00000264141.1	MIR3928	0.246	0.25	0.178	0.218	0.18	0.029										-0.006	0.024	0.05	0.008	-0.039	-0.071	-0.193	0.015	-0.164	-0.002	-0.018	-0.043	0.046	0.102	-0.089	-0.005	-0.014	0.04	0.076	0.053	-0.07	0.034	-0.095	-0.018	0.002	-0.108	-0.059	-0.008	0.018	0.026
ENSG00000264145.2	CH17-13I23.2	-0.049	-0.041	0.008													-0.032	0.052	-0.007				-0.114	-0.078	-0.007	-0.037	-0.035	-0.012	-0.122	-0.001	0.143	0.013	-0.073	0.039	0.096	-0.004	-0.039	0.074	-0.019	0.01	-0.056	-0.09	-0.016	0.001	-0.026	0.014
ENSG00000264148.1	RP11-848P1.7	0.252	0.27	0.267	0.243	0.246	0.314										0.163	0.19	0.127	0.049	-0.003	-0.09	-0.12	0.12	0.063	-0.101	-0.039	0.104	0.326	0.285	0.303	-0.037	-0.014	-0.025	0.238	0.255	0.232	0.348	0.332	0.272	0.128	0.032	0.063	0.069	0.047	0.054
ENSG00000264149.1	RP11-268I9.3	0.039	-0.019	0.033													0.083	-0.018	0.029	-0.035	0.005	0.012	-0.018	-0.459	-0.118	-0.069	-0.054	-0.021	-0.104	0.069	0.051	-0.07	0.031	0.079	0.015	0.05	-0.058	0.07	-0.062	-0.011	0.015	0.02	0.004	0.015	-0.01	-0.087
ENSG00000264150.1	RP11-715F3.1	-0.01	-0.004	0.048	-0.044	0.075	-0.023										0.084	-0.074	0.058	0.021	0.069	0.052	-0.012	0.382	0.176	-0.124	0.011	0.012	0.138	-0.026	0.075	-0.083	-0.01	-0.029	0.048	0.006	-0.009	-0.03	-0.038	-0.003	0.035	0.171	0.131	-0.003	0.1	0.04
ENSG00000264151.6	RP11-739N10.1	-0.037	-0.05	0.032	-0.058	-0.054	0.03										-0.007	0.038	0.044	0.039	-0.013	0	0.214	0.08	-0.074	0.01	0.026	0.018	0.061	0.077	0.007	-0.002	-0.019	-0.009	0.075	-0.006	0.059	0.114	0.068	0.027	0.118	0.111	0.037	-0.021	-0.039	-0.056
ENSG00000264157.3	AC092636.1	0.12	0.139	0.118	0.075	0.126	0.007										0.062	0.038	0.04	-0.026	-0.025	-0.02	-0.053	0.081	-0.036	-0.034	0.02	0.005	-0.026	-0.059	0.013	-0.013	0.033	0.065	0.15	0.082	0.066	0.053	-0.008	-0.021	0.138	0.205	0.071	0.048	0.034	-0.035
ENSG00000264158.1	MIR4670	0.026	0.022	0.023													-0.04	-0.046	-0.053				0.133	-0.15	-0.044	-0.057	0.042	-0.025	0.053	-0.086	0.008	0.018	0.045	0.099	-0.064	-0.03	-0.059	-0.058	-0.018	-0.03	0.14	-0.029	0.005	0.012	0.022	0.041
ENSG00000264160.1	MIR4762	0.06	0.037	0.07	0.074	0.026	0.071										-0.038	-0.069	-0.107	0.11	0.016	0.064	0.064	-0.073	0.012	0.036	-0.045	-0.011	0.003	-0.004	-0.071	0.066	-0.011	0.018	0.033	-0.001	-0.066	0.002	-0.005	-0.005	0.123	0.02	0.046	-0.038	0.031	0.022
ENSG00000264163.1	MIR3689B	0.003	0.008	0.031	-0.024	-0.094	0.075							0.053	-0.004	0	0.07	0.092	-0.095	-0.008	-0.074	-0.006				-0.024	-0.001	0.071	-0.172	0.023	0.006	0.061	0.079	0.051	-0.04	0.048	-0.063	-0.065	0.023	-0.027	-0.066	-0.027	-0.094	-0.037	-0.012	0.051
ENSG00000264164.1	RP11-640N20.6	0.089	0.075	0.049	-0.029	0.025	-0.042										-0.013	-0.122	0.005	0.026	-0.085	-0.072	-0.046	-0.061	0.006	0.012	0.04	-0.024	0.057	0.058	-0.009	0.059	0.087	-0.033	0.166	0.16	0.115	0.286	0.166	0.132	0.068	0.071	0.021	0.025	-0.014	-0.011
ENSG00000264167.1	RP1-253P7.1
ENSG00000264168.2	MTND1P15	0.004	0.035	-0.041										0.045	0.022	-0.033	0.041	0.089	-0.059	-0.077	0.002	-0.003	0.008	0.109	-0.069	0.066	-0.001	-0.104	-0.081	-0.031	-0.005	-0.046	-0.018	-0.008	0.03	-0.002	-0.053	-0.101	-0.037	0.048	-0.132	-0.057	0.03
ENSG00000264169.2	RN7SL665P	0.089	0.127	0.149							0.197	0.184	0.042	-0.003	-0.009	0.013	0.008	0.017	0.065	0.045	-0.028	0.039	-0.123	-0.069	0.066	0.071	0.003	-0.064	-0.059	0.069	0.026	-0.131	-0.001	0.044	-0.082	0.013	0	0.037	-0.012	-0.007	0.174	0.004	0.158	0.048	0.061	0.02
ENSG00000264171.1	MIR4305	0.114	0.072	0.024	0.114	0.005	0.007										-0.003	-0.01	-0.005	0.061	0.069	-0.003	-0.099	0.102	0.052	-0.028	0.038	-0.065	-0.014	0.035	0.09	-0.055	0.098	0.008	-0.009	0.018	0.034	-0.025	-0.026	0.027	0.105	0.096	0.082	0.035	-0.039	0.002
ENSG00000264172.1	PDLIM1P3	0.033	0.056	-0.012	0.05	-0.074	-0.007				0.09	0.038	-0.021	0.161	0.046	0.055	-0.003	0.138	0.004				-0.297	0.056	-0.4	-0.015	0.004	0.059	-0.029	0.02	0.082	0.012	0.02	-0.003	-0.031	-0.056	-0.058	0.132	0.045	0.033	-0.098	0.074	-0.011	0.012	-0.025	-0.009
ENSG00000264174.1	RP11-212E8.1	0.054	0.022	0.094	0.029	0.087	-0.038										0.02	0.035	0.035	0.026	0.007	-0.153	0.099	-0.086	-0.108	0.018	-0.024	-0.053	0.038	-0.016	0.059	0.032	-0.012	-0.061	0.047	0.03	-0.002	0.076	-0.014	-0.056	-0.06	-0.037	0.011	0.014	-0.002	-0.031
ENSG00000264175.1	MIR3189	0.296	0.302	0.262	0.357	0.338	0.245										0.212	0.233	0.246	0.217	0.192	0.132	0.062	0.04	0.076	0.073	-0.047	0.038	0.186	0.225	0.206	0.195	0.168	0.103	0.174	0.203	0.17	0.111	0.167	0.17	0.418	0.386	0.38	0.459	0.391	0.418
ENSG00000264176.1	MAGOH2P	0.314	0.307	0.297	0.061	0.175	0.101				0.034	0.061	0.073	0.163	0.087	0.11	0.052	0.065	-0.006	0.06	0.126	0.129	-0.12	0.143	-0.002	-0.043	-0.009	-0.022	0.273	0.373	0.214	0.096	0.086	0.012	0.256	0.239	0.133	0.076	0.101	0.178	0.181	0.212	0.125	0.391	0.338	0.158
ENSG00000264177.1	RP1-37N7.1	0.055	0.01	-0.001	0.082	0.078	0.04										0.024	-0.003	-0.034	-0.024	-0.004	0.093	-0.05	-0.012	-0.07	-0.016	-0.021	-0.007	0.138	0.04	0.127	-0.007	0.065	0.074	0.234	0.251	0.153	0.076	0.051	0.066	0.047	0.152	0.068	0.04	0.019	0.095
ENSG00000264179.1	RP11-672L10.5	-0.023	0.011	0.018	-0.042	0.069	0.089										0.439	0.451	0.366	-0.016	-0.012	-0.05	-0.206	0.122	-0.338	-0.015	-0.053	-0.023	0.112	0.13	0.012	0.091	0.078	0.042	0.035	-0.062	-0.015	-0.097	-0.04	-0.043	-0.096	0.102	-0.064	-0.016	-0.072	-0.032
ENSG00000264186.1	SNRPCP4	0.037	0.023	-0.063	0.016	-0.071	0.097				0.033	-0.124	-0.03	0.068	-0.004	0.078	0.057	0.152	0.042	-0.025	-0.023	-0.038	0.111	-0.072	0.107	-0.016	0.052	-0.004	0.033	0.016	0.029	0.01	0.082	-0.034	-0.001	0.045	-0.092	-0.048	-0.065	0.035	-0.045	0.165	0.016	0.029	0.035	0.054
ENSG00000264187.1	RP11-45M22.4	0.038	0.032	0.019	0.112	-0.061	0.083										0.103	-0.057	0.024	0.114	-0.056	0.013	0.014	-0.005	0.346	0.032	-0.016	-0.018	0.073	0.034	-0.166	-0.022	0.07	0.114	0.098	0.017	0.021	0.111	0.06	-0.02	0.061	0.099	-0.061	-0.008	0.112	0.005
ENSG00000264188.1	RP11-13N13.5	0.271	0.233	0.219	0.118	0.206	0.109										0.155	0.094	0.109	0.055	0.062	0.002	0.095	0.081	-0.101	0.112	0.031	0.007	0.359	0.391	0.279	0.167	0.183	0.045	0.305	0.324	0.252	0.211	0.225	0.127	0.088	0.11	-0.034	0.015	0.077	0.116
ENSG00000264189.1	CTD-2533G20.1	0.038	-0.012	-0.077	0.093	0.039	-0.025										0.041	-0.078	0.009	-0.022	0.056	0.114	0.006	-0.078	0.046	0.008	0.023	-0.018	-0.05	0.066	-0.017	0.098	-0.056	-0.039	-0.087	-0.052	0.005	0.017	-0.018	0.086	0.052	-0.002	0.055	0.02	0.036	-0.061
ENSG00000264192.1	RN7SL117P	0.044	0.075	-0.032													0.041	0.06	-0.03							0.034	0.061	-0.041	0.029	-0.048	0.002	0.027	0.012	-0.008	0.115	-0.053	-0.059	0.113	-0.051	-0.014	0.051	0.001	0.023	0.005	0.003	0.019
ENSG00000264193.1	RP11-737G21.1	0.045	0.019	0.004	0.061	0.031	0.079										0.148	0.056	-0.062				-0.012	-0.145	0.032	0	0.026	0.014	0.009	-0.011	0.093	-0.062	0.035	-0.124	0.087	-0.021	-0.025	-0.092	-0.063	-0.109	-0.059	0.06	-0.083	-0.003	0.023	0.045
ENSG00000264196.1	RP11-171G2.1	0.038	0.092	0.083	0.151	0.032	0.055										-0.058	0.017	-0.035	-0.004	0.014	-0.056	-0.109	-0.023	0.079	-0.037	-0.001	0.158	0.087	0.026	-0.019	0.026	0.091	0.086	0.035	0.006	-0.004	0.021	0.031	-0.027	0.068	0.085	0.01	0.097	-0.031	0.062
ENSG00000264200.1	MIR4693	0.045	-0.011	-0.038													0.101	-0.047	-0.057							-0.025	0.106	0.023	0.28	-0.059	0.178	-0.145	0.083	0.036	-0.058	0.027	0.001	0.052	-0.038	0.056	-0.084	-0.197	-0.014	-0.001	-0.128	-0.022
ENSG00000264201.1	MIR4701	0.198	0.217	0.198	0.021	0.016	-0.092				-0.075	0.004	-0.028				0.283	0.301	0.333	0.141	0.179	0.039	0.142	-0.176	0.095	-0.055	0.011	0.067	0.137	0.174	0.096	0.083	0.066	0.017	0.296	0.301	0.233	-0.036	-0.026	-0.03	0.167	0.137	0.172	0.171	0.086	0.053
ENSG00000264204.2	AGAP7P	0.116	0.136	0.075	0.172	0.136	0.044				0.156	0.159	0.044	0.059	0.087	0.021	0.116	0.094	0.036	-0.017	0.022	0.039	-0.187	0.044	0.066	-0.038	-0.091	0.043	0.331	0.22	0.208	0.041	0.015	0.089	0.008	0.155	0.071	0.025	0.079	0.088	0.14	0.047	-0.009	0.019	0.01	-0.009
ENSG00000264207.1	RP11-196G18.23	0.09	0.02	0.11	0.012	0.031	0.123										0.271	0.22	0.084	-0.025	-0.035	-0.052	-0.024	0.205	-0.145	-0.051	-0.036	-0.022	0.145	0.157	-0.052	0.029	0.025	-0.015	0.173	0.113	0.132	0.094	0.075	0.064	0.061	0.011	0.048	0.034	-0.018	-0.018
ENSG00000264210.1	MIR4716	0.036	0.064	0.042													-0.067	0.014	0.017	0.007	-0.056	-0.087	-0.348		-0.307	0.052	0.067	0.039	0.041	-0.035	0.147	0.012	0.043	-0.025	0.021	-0.044	-0.033	-0.037	-0.084	-0.08	-0.02	0.105	0.179	0.019	-0.042	0.021
ENSG00000264211.1	MIR4492
ENSG00000264212.1	RP11-94B19.3	0.027	0.003	0.038	-0.037	-0.023	-0.005										0.098	0.041	-0.047	0.016	0.023	-0.007	0.154	0.199	0.06	0.117	-0.08	-0.032	0.073	0.104	0.021	-0.078	-0.011	0.011	0.017	-0.05	0.071	0.015	-0.107	-0.056	-0.188	-0.095	-0.003	0.025	0.004	0.011
ENSG00000264215.1	RP11-283C24.1	0.077	0.056	0.009	0.043	0.031	-0.119										0.04	-0.017	-0.032	0.023	0.024	-0.033	-0.083	-0.039	-0.111	0.03	0.029	-0.034	-0.048	0.069	-0.029	-0.05	-0.131	0.044	0.066	0.012	-0.06	0.01	-0.098	0.023	-0.012	-0.048	-0.031	0.061	-0.089	0.015
ENSG00000264217.2	RPL35AP25	0.016	0.062	0.035	-0.085	-0.022	-0.022										-0.043	-0.04	0.044	0.065	-0.037	0.009	-0.07	-0.099	-0.079	0.002	-0.034	-0.079	0.098	0	0.035	0.007	-0.046	0.008	0.032	0.026	-0.007	0.049	0.035	0.084	0.071	-0.037	-0.002	-0.032	-0.026	0.012
ENSG00000264226.1	MIR3168	0.126	0.118	0.055	0.104	0.116	0.032										-0.017	-0.025	-0.08	0.03	-0.019	-0.035	0.029	0.022	-0.101	0.011	0.009	-0.005	0.025	0.085	0.026	0.032	-0.052	0.017	0.047	-0.02	-0.091	0.029	-0.071	-0.043	-0.068	0.083	-0.09	0.009	0.039	-0.003
ENSG00000264229.1	RNU4ATAC	0.16	0.221	0.232	0.023	-0.011	0.073				-0.116	-0.087	-0.054	0.036	-0.029	-0.045	0.221	0.214	0.232	-0.015	-0.007	-0.143	0.001	0.041	-0.038	-0.081	0.028	-0.061	0.16	0.148	0.118	-0.045	-0.051	-0.058	0.061	0.105	0.098	0.137	0.173	0.229	0.012	0.018	0.019	0.086	0.042	0.09
ENSG00000264230.9	ANXA8L1	0.417	0.426	0.372	0.455	0.531	0.367	0.277	0.229	0.166	0.193	0.068	0.21	0.143	0.162	0.228	0.161	0.148	0.068	0.215	0.17	0.06	0.024	0.101	-0.064	-0.05	0.04	0.037	0.435	0.444	0.438	0.43	0.44	0.415	0.505	0.489	0.488	0.605	0.576	0.6	0.125	0.181	0.137	-0.005	-0.01	0.046
ENSG00000264232.2	RP11-453M23.1	-0.011	0.073	-0.021	0.007	0.034	-0.044										0.109	0.007	-0.005				0.159	-0.036	-0.09	-0.14	0.027	-0.053	-0.059	0.015	-0.021	-0.039	-0.01	-0.031	-0.097	-0.071	-0.019	-0.046	0.129	0.012	-0.18	0.11	0.053	0.031	-0.081	0.037
ENSG00000264233.1	MIR4456	0.031	0.013	0.096													0.188	0.072	0.134							-0.015	0.074	-0.025				0.023	-0.005	-0.008	-0.043	-0.139	-0.016	0.03	-0.036	0.102	-0.019	0.101	0.039	0.052	0.054	0.009
ENSG00000264235.6	RP13-270P17.1	0.045	0.103	0.095	0.016	-0.051	0.074										0.005	0.09	0.044	0.053	0.064	-0.001	-0.176	0.135	-0.064	-0.024	-0.028	-0.068	0.012	0.009	-0.063	0.035	0.04	0.003	0.149	0.112	0.029	0.045	0.156	0.076	0.041	0.073	0.02	0.006	-0.027	-0.062
ENSG00000264236.1	RP11-861L17.2	0.001	-0.091	-0.045	-0.049	-0.073	-0.125										0.072	-0.003	0.031	0.058	0.061	-0.001	0.092	-0.106	-0.054	-0.097	0.026	-0.045	0.129	0.075	0.024	0.041	-0.109	0.048	-0.091	-0.007	-0.064	0.04	0.005	0.067	-0.093	-0.053	0.019	-0.024	-0.016	-0.041
ENSG00000264240.1	RP11-19P22.6	-0.014	-0.086	0	0.029	0.019	-0.011										0.078	-0.016	-0.002				0.007	0.374	-0.133	-0.007	0.018	-0.05	0.009	-0.03	0.057	0.023	-0.091	-0.025	0.016	-0.315	-0.111	0.048	-0.002	-0.01	-0.073	-0.023	0.042	-0.064	-0.042	0.023
ENSG00000264243.1	RP11-6N17.1	-0.003	-0.024	0.017	-0.098	-0.043	-0.023										0.043	-0.093	0.024	0.015	-0.01	0.071	0.049	-0.053	-0.147	-0.059	-0.034	-0.007	0.119	0.035	-0.048	0.002	-0.047	0.037	-0.058	-0.005	0.023	0.052	0.054	0.004	-0.064	-0.011	-0.02	-0.074	-0.046	0.007
ENSG00000264245.1	RP11-822E23.4	-0.021	-0.009	0.031	-0.071	0.072	0.015										0.056	-0.067	0.031				-0.015	-0.104	0.015	0.02	0.044	-0.025	0.077	-0.092	0.002	0.013	-0.034	-0.049	-0.036	0.04	-0.036	-0.051	0.037	0.06	0.04	0.023	0.013	-0.027	-0.059	0.033
ENSG00000264246.1	RP11-138C24.2	0.054	-0.008	0.087	0.053	0.008	0.015																-0.107	0.069	0.094	-0.035	0.023	-0.084	-0.015	-0.019	-0.123	0.03	-0.023	-0.021	-0.01	0.024	0.113	0.019	-0.037	-0.061	-0.041	-0.129	-0.126	-0.009	0.011	-0.013
ENSG00000264247.2	LINC00909	0.341	0.325	0.292	0.245	0.19	0.056										0.198	0.159	0.007	0.104	0.206	0.123	-0.001	0.258	0.01	0.038	0.04	-0.152	0.252	0.347	0.2	0.208	0.24	0.271	0.265	0.251	0.21	0.217	0.262	0.293	-0.054	0.149	0.085	0.022	-0.024	0.053
ENSG00000264249.1	MIR3912	0.028	-0.022	0.01	-0.002	0.01	-0.043										-0.028	0.026	-0.051	0.032	-0.055	0.01	0.033	0.03	0.016	-0.027	-0.042	0.015	-0.009	0.02	-0.031	-0.134	-0.053	0.048	0.032	0.107	0.032	-0.037	-0.024	-0.033	0.034	0.101	0.08	0.029	0.102	0.023
ENSG00000264250.2	RN7SL835P	0.076	0.071	-0.015	0.026	0.075	-0.002				-0.082	0.065	-0.084	0.05	-0.052	-0.053	-0.042	0.033	-0.065	-0.067	0.079	-0.037	-0.097	-0.092	-0.056	0.012	0.003	-0.053	-0.031	-0.011	0.083	-0.022	0.002	-0.014	0.126	0.039	0.027	0.042	0.039	0.026	0.218	0.209	0.121	0.194	0.095	0.144
ENSG00000264251.2	RN7SL819P	-0.037	0.055	-0.001	0.088	0.004	0.025							-0.027	-0.003	0.003	-0.087	0.138	-0.086	0.042	-0.03	0.093	-0.072	-0.065	0.201	0.009	0.023	-0.021	0.017	-0.045	-0.089	0.083	0.073	-0.038	-0.008	-0.019	-0.035	0.031	-0.018	0.002	-0.078	-0.104	0.112	0.081	-0.008	0.028
ENSG00000264254.1	CTD-3096M3.1	0.069	0.078	0.008	0.14	0.169	0.008										0.067	0.087	0.023	-0.004	-0.063	-0.056	-0.032	-0.04	0.059	0.015	0.029	0.027	0.063	0.02	-0.077	0.039	0.003	-0.03	-0.01	0.052	-0.031	0.001	0.042	0.016	0.055	0.078	0.011	-0.016	-0.023	-0.035
ENSG00000264257.1	KIR3DP1										0.033	-0.036	-0.055	0.039	-0.04	0.031							-0.094	0.029	-0.174				-0.061	0.047	0.007	0.056	-0.068	-0.063							0.05	-0.116	-0.055	-0.074	-0.076	-0.068
ENSG00000264260.2	RP11-94B19.1	-0.012	-0.002	-0.004	0.034	0.078	0.003										-0.001	0.052	0.022	-0.068	-0.026	-0.056	0.02	0.164	0.028	-0.019	0.022	0.11	-0.007	0.001	-0.05	-0.009	-0.042	0.053	-0.006	-0.012	-0.02	0.096	0.059	-0.068	-0.15	-0.06	0.057	-0.018	0.047	0.01
ENSG00000264262.1	RP11-285M22.3	-0.056	-0.014	0.006	0.039	0.064	0.011													-0.011	0.035	0.032	-0.227	0.459	0.363	-0.034	-0.001	0.097	-0.02	0.072	-0.037	0.018	0.076	0.045	-0.008	0.023	0.048	0.105	0.043	-0.004	-0.029	0.06	-0.126	0.032	0.065	-0.039
ENSG00000264265.1	RP11-14P20.1	0.199	0.184	0.089	0.211	0.283	0.102										0.041	-0.042	-0.046	-0.102	0.088	0.014	-0.017	0.111	0.143	-0.023	0.064	-0.032	0.139	0.081	0.014	0.02	0.078	0.123	-0.07	-0.109	-0.023	0.019	0.037	0.057	0.038	0.093	-0.066	0.017	0.013	0.076
ENSG00000264266.1	MIR4322	0.181	0.181	0.134	0.118	-0.026	0.134										0.042	-0.025	0.002	0.12	0.043	0.028	0.055	-0.016	0.021	-0.024	-0.01	0.117	0.061	0.134	-0.03	0.045	0.059	0.041	0.178	0.157	0.09	0.189	0.074	-0.07	0.017	0.059	0.024	-0.003	0.001	0.012
ENSG00000264268.1	MIR4767
ENSG00000264269.1	RP11-15F12.1	0.256	0.234	0.186	0.244	0.235	0.178										0.043	-0.011	0.079	0.111	0.051	0.098	-0.029	-0.365	-0.195	-0.036	0	0.072	0.156	0.076	0.184	0.111	0.135	0.085	0.124	0.128	-0.027	0.231	0.166	0.139	0.25	0.265	0.222	0.248	0.218	0.126
ENSG00000264270.1	RP11-474I11.7	0.019	0.05	0.051	0.111	0.027	0.025										-0.11	-0.016	0.069	-0.074	0.069	0.081	-0.134	-0.035	-0.091	-0.032	0.149	-0.024	0.01	0.059	-0.013	0.031	0.007	-0.066	-0.003	0.021	-0.009	0.073	-0.094	-0.111	0.181	0.051	0.079	0.159	0.046	0.079
ENSG00000264271.2	RN7SL488P	-0.005	-0.01	-0.024	0.027	-0.034	-0.017							-0.01	-0.041	-0.025	-0.097	0.027	-0.003	-0.007	0.066	-0.053	0.038	0.1	-0.147	-0.113	0.03	0.033	-0.107	-0.014	-0.004	0.028	-0.037	-0.036	0.011	-0.026	-0.112	-0.034	0.099	0.02	0.02	0.003	-0.047	0.042	0.004	0.041
ENSG00000264272.1	CTD-2514K5.4	-0.025	0.022	-0.003	-0.015	-0.038	-0.05										-0.038	0.043	0.048	-0.027	0.032	-0.033	0.09	-0.202	0.133	0.064	-0.043	-0.02	0.038	-0.011	-0.048	-0.112	-0.022	-0.037	-0.017	-0.001	-0.084	-0.043	-0.009	0.004	-0.017	-0.113	-0.059	-0.005	-0.035	0.099
ENSG00000264273.1	CTD-2145A24.4	0.033	0.05	0.026	0.102	-0.045	0.031										0.062	0.132	-0.093	-0.015	-0.021	0.012	-0.116	-0.066	-0.187	-0.07	0.006	-0.023	0.032	0.057	0.017	0.059	0.109	-0.04	0.006	0.01	-0.047	0.02	-0.003	-0.046	-0.038	-0.003	-0.101	0.079	-0.012	-0.031
ENSG00000264274.1	MIR4799	-0.028	0.046	0.001	0.015	0.061	0.04										0.114	-0.027	-0.011	-0.053	0.019	-0.049	0.326	0.021	-0.059	-0.016	0.112	-0.004	0.049	-0.001	0.1	0.023	-0.043	0.072	-0.09	-0.006	0.045	-0.11	0.021	0.029	0.041	0.072	0.05	-0.026	-0.036	-0.038
ENSG00000264275.1	RN7SL753P	0.044	0.132	0.117	0.11	0.067	0.1				-0.227	-0.037	-0.047	0.02	-0.063	0.05	-0.051	0.055	-0.006	0.057	-0.048	-0.096	-0.014	-0.012	0.094	0.006	-0.002	0.027	-0.075	0.064	-0.064	-0.028	-0.089	0.093	0.042	0.062	0.083	0.055	0.018	-0.054	0.023	0.1	0.008	0.059	0.091	0.03
ENSG00000264278.1	RP11-162A12.2	0.256	0.266	0.199	0.088	0.097	0.106										0.385	0.361	0.339	-0.108	-0.125	-0.016	-0.003	0.119	-0.005	-0.037	0.044	0.043	0.173	0.302	0.132	0.121	0.146	0.043	0.258	0.201	0.129	0.231	0.216	0.111	0.24	0.278	0.134	0.082	0.119	0.012
ENSG00000264279.1	MIR4786	0.197	0.156	0.181	0.026	-0.082	-0.026				-0.04	-0.157	-0.03				0.337	0.314	0.351	-0.056	-0.033	-0.043	0.034	-0.127	0.068	0.017	0.054	-0.024	-0.011	0.011	-0.034	0.002	-0.018	0.027	0.286	0.244	0.227	0.104	0.077	-0.03	0.009	-0.031	-0.03	0.13	-0.029	0.058
ENSG00000264281.3	CTD-2031P19.4	0.29	0.317	0.315	-0.061	-0.028	-0.074										0.627	0.659	0.695	-0.009	-0.045	-0.019	-0.145	0.114	-0.043	0.176	-0.053	-0.073	0.108	0.109	0.085	-0.201	-0.036	-0.077	0.134	0.172	0.12	0.003	-0.02	-0.016	0.036	-0.025	0.171	0.235	0.068	0.171
ENSG00000264289.1	RP11-268I9.4	-0.004	0.04	-0.034	0.007	-0.03	0.042										0.053	-0.03	0	0.024	-0.027	0.014	0.025	0.096	-0.17	-0.005	-0.015	-0.045	-0.109	-0.18	0.009	-0.056	-0.016	-0.026	0.024	-0.022	-0.043	-0.064	0.034	-0.001	-0.066	0.081	0.074	0.006	0.021	-0.042
ENSG00000264290.1	RP11-68I3.4	0.216	0.23	0.198	0.026	0.095	0.023										0.231	0.215	0.176	0.218	0.131	0.089	0.078	-0.122	0.274	-0.003	-0.015	0.046	0.168	0.241	0.171	0.075	0.164	-0.018	0.344	0.387	0.379	0.162	0.026	0.047	0.114	0.056	0.125	0.031	0.002	0.038
ENSG00000264292.1	MIR2467	0.029	0.025	0.022	0.032	0.059	0.073										0.092	0.168	0.117	-0.027	-0.007	0.028	-0.089	0.01	0.046	-0.068	-0.019	0.098	-0.049	-0.029	-0.091	0.039	0.056	-0.038	0.02	-0.009	0.036	0.15	-0.02	0.027	0.152	-0.035	-0.084	0.039	0.026	-0.031
ENSG00000264293.2	RN7SL657P										0.071	0.03	-0.036	0.033	0.058	0.014
ENSG00000264294.1	SNORD55
ENSG00000264295.1	MIR3922	0.002	0.026	-0.001	0.027	0.005	0.051										0.048	0.046	0.04	0.125	0.032	0.012	-0.096	-0.372	0.037	0.006	0.03	-0.023	-0.137	-0.028	0.034	0.033	-0.015	-0.001	-0.006	-0.085	-0.071	-0.044	-0.073	-0.008	0.025	0.038	0.021	0.128	0.05	-0.001
ENSG00000264296.1	RP11-116K4.1	0.169	0.169	0.12	0.029	-0.008	0.086										-0.017	0.031	0.018	-0.045	0.04	0.047	-0.004	-0.035	-0.037	0.018	-0.068	0.012	0.068	0.13	0.043	0.02	0.056	0.018	0.097	0.078	0.074	-0.018	0.062	0.055	0.064	-0.069	0.039	0.014	-0.047	0.003
ENSG00000264297.2	MIR4433B	0.063	0.075	0.069																						0.034	0.079	-0.025				-0.018	0.084	-0.025	-0.084	0.024	-0.089	0.002	-0.038	0.05				-0.035	0.046	0.122
ENSG00000264300.1	RP11-640N20.1	0.051	0.037	0.021	-0.009	0.005	0.028										0.04	-0.048	-0.009	-0.013	0	-0.004	-0.035	-0.083	-0.026	0.156	-0.074	-0.044	0.041	0.141	-0.113	-0.026	0.008	0.05	0.064	0.018	0.026	-0.061	0.027	0.044	-0.057	-0.023	0.013	0.028	0.023	0.03
ENSG00000264301.1	LINC01444	0.201	0.24	0.109	0.304	0.27	0.189				0.162	0.066	0.13	0.163	0.091	0.078	0.055	0.051	0.09	-0.119	0.222	0.062	-0.012	-0.039	0.018	-0.063	0.005	-0.03	0.014	-0.036	0.021	0.062	-0.039	0.021	0.125	0.022	-0.05	0.215	0.101	0.045	0.147	0.205	0.129	0.096	0.128	0.091
ENSG00000264304.1	RP11-20B24.7	0.174	0.211	0.17	0.107	0.094	0.016										0.139	0.109	0.064	0.108	0.188	0.014	0.122	-0.069	-0.142	0.105	-0.004	-0.078	0.302	0.321	0.209	0.101	0.036	0.004	0.362	0.332	0.238	0.078	0.124	0.036	0.093	0.074	0.17	-0.053	-0.021	0.057
ENSG00000264309.1	MIR4694	-0.039	0.041	0.025													0.063	0.068	0.001	0.046	-0.092	-0.055	0.078	-0.51	0.011	-0.092	0.012	0.001	-0.048	-0.053	-0.033	-0.066	0.036	0.098	-0.039	0.017	0.011	-0.074	-0.136	-0.028	-0.031	-0.102	-0.133	-0.006	-0.003	-0.028
ENSG00000264311.1	CCDC58P1	0.013	0.047	-0.056	0.071	0.128	0.193										0.005	0.092	0.04	-0.063	-0.067	-0.062	-0.046	-0.202	0.168	-0.006	0.007	0.034	-0.021	-0.056	-0.045	0.037	0.053	-0.055	0.017	0.05	0.086	0.013	0.093	0.02	0.021	0.151	0.073	0.045	0.064	0.007
ENSG00000264313.2	RN7SL644P	0.037	0.002	0.054	0.094	-0.001	0.039							-0.07	0.055	-0.014	0.026	0.039	-0.072	-0.075	-0.037	0.036	-0.036	0.289	0.116	0.009	-0.007	-0.075	0.04	0.189	0.037	0.026	-0.008	-0.034	0.126	0.017	0.011	0.085	-0.001	-0.028	-0.004	-0.021	-0.001	0	0.005	-0.036
ENSG00000264314.1	MIR548AT	0.065	0.134	0.055	0.055	0.07	0.008										0.173	0.178	0.122	0.068	0.114	-0.005	0.149	-0.006	0.005	-0.009	0.007	0.004	0.068	0.047	-0.024	-0.147	-0.039	0.046	0.101	0.114	0.088	0.064	-0.001	-0.018	-0.09	0.033	-0.035	-0.045	0.048	0.034
ENSG00000264315.1	HNRNPA1P11	0.018	-0.002	-0.013	0.023	0.04	0.043				-0.112	0.025	-0.027	0.016	0.005	0.011	0.012	0.039	-0.073	-0.007	0.009	0.013	0.148	-0.154	0.059	-0.002	-0.007	0.016	0.036	-0.079	0.111	-0.112	-0.01	0.041	0.033	0.006	0.023	0.035	-0.011	-0.005	-0.016	-0.048	-0.069	-0.01	0.011	0.05
ENSG00000264316.1	RP11-846F4.9	0.078	0.032	0.004	0.042	0.014	-0.031										-0.031	0.012	0.008	-0.024	0	0.006	-0.01	-0.362	0.009	0.008	-0.033	0.042	-0.022	0.042	0.006	-0.036	-0.046	0.036	0.008	0.04	0.015	0.018	-0.072	0.072	-0.001	-0.066	-0.058	0.016	-0.025	0.017
ENSG00000264317.2	RN7SL154P	0.061	0.041	0.024	-0.001	-0.063	-0.046				-0.176	-0.021	0.003	-0.013	0.04	-0.042	-0.067	-0.011	0.044	0.018	-0.009	0.041	-0.139	-0.075	0.117	-0.036	0.015	0.041	-0.02	0.112	0.019	0.066	0.074	0.045	0.182	0.024	0.019	0.081	0.08	0.071	0.055	-0.03	-0.014	0.028	-0.017	0.013
ENSG00000264319.1	MIR4801	0.089	0.088	0.091	0.297	0.171	-0.012										0.113	0.066	0.038	0.01	0.054	-0.068	-0.035	0.084	-0.369	-0.009	0.009	-0.017	0.007	-0.043	0.062				-0.074	0.065	0.04				-0.071	-0.062	0.004
ENSG00000264322.2	RN7SL448P	0.05	0.155	0.122	0.08	0.021	0.139				-0.023	0.064	0.13	-0.027	-0.049	-0.01	-0.058	-0.058	0.005	0.031	0.082	0.056	0.032	-0.278	0.011	0.045	-0.003	-0.029	0.073	0.056	0.055	0.156	0.146	-0.006	-0.006	-0.074	0.005	0.077	0.008	0.033	0.112	0.051	0.221	0.153	0.071	0.033
ENSG00000264324.1	RP11-287D1.3	-0.041	0.012	-0.011	0.021	0.109	-0.052										0.036	-0.001	0.073	0.069	0.059	-0.012	-0.067	-0.172	-0.058	-0.018	-0.014	0.085	0.024	0.114	-0.032	-0.026	-0.075	-0.101	0.007	0.06	-0.052	0.126	0.075	-0.029	-0.006	0.063	-0.108	-0.012	0.033	0.024
ENSG00000264330.1	MIR5186	0.04	0.031	-0.023	0.009	0.007	-0.079										0.009	0.023	-0.041	0.018	0.047	0.074	-0.057	-0.049	0.062	0.015	0.004	-0.054	0.008	-0.003	-0.032	-0.007	0.028	-0.006	0.027	0.028	0.069	-0.084	-0.022	-0.041	0.042	0.023	-0.004	0.056	-0.084	-0.034
ENSG00000264334.1	RP11-671C19.2	0.06	-0.006	-0.021													0.011	0.035	0.041				0.157	-0.362	-0.056	0.043	-0.054	-0.042	-0.016	0.055	0.034	-0.018	-0.043	-0.052	0.025	-0.064	-0.028	0.007	-0.008	-0.067	-0.056	-0.003	0.208	0.11	-0.019	-0.005
ENSG00000264339.1	RP11-769O8.2
ENSG00000264340.1	RP11-231E4.3	-0.04	-0.006	-0.061	-0.014	0.069	-0.014										-0.02	-0.027	0.078	0.054	-0.027	0.041	-0.069	0.041	0.251	-0.073	0.036	0.05	-0.001	0.045	0.089	0.063	-0.002	-0.132	0.054	0.029	0.037	-0.053	0.039	0.031	0.172	-0.031	-0.048	0.031	0.002	0.013
ENSG00000264341.1	MIR4417	0.014	0.024	0.028	-0.055	-0.034	0.06										0.06	-0.037	-0.05	0.058	-0.001	0.031	-0.093	0.071	-0.027	-0.039	-0.015	-0.048	-0.017	0.042	-0.028	0	-0.052	-0.063	-0.042	0.031	-0.001	-0.042	-0.009	-0.043	0.06	-0.063	-0.07	-0.031	0.042	-0.015
ENSG00000264342.3	MIR3660	-0.016	-0.036	-0.004	-0.073	-0.032	-0.053										0.067	-0.08	0.027	-0.009	0.007	-0.037	0.11	0.028	0.307	-0.094	0.002	0.057	0.062	0.032	0.144	0.143	0.256	0.034	-0.01	0.07	-0.06	0.091	-0.091	0.055	0.071	-0.013	-0.009	0.053	0.009	-0.031
ENSG00000264343.6	NOTCH2NL	-0.008	0.047	-0.003	-0.063	0.038	-0.067	0.099	0.044	0.017							-0.038	0.072	0.041	0.024	-0.07	-0.005	-0.03	-0.14	0.286	0.047	0.011	0.046	-0.061	0.013	-0.068	-0.136	0.025	-0.02	-0.017	0.057	-0.029	0.048	0.011	0.023	0.044	-0.093	0.029	0.049	-0.048	-0.053
ENSG00000264345.2	RP11-958F21.1	0.096	0.09	0.086	-0.003	0.098	0.091										0.08	0.029	-0.024	0.088	0.104	0.022	0.01	0.228	-0.18	-0.041	0.064	0.05	-0.014	0.157	0.114	0.224	0.127	0.117	0.258	0.237	0.216	0.164	0.079	0.124	0.03	0.251	-0.014	0.043	0.029	-0.025
ENSG00000264346.1	SNORA77
ENSG00000264349.1	MIR4258	0.171	0.159	0.175	0.163	0.218	0.141										0.148	0.133	0.131	0.033	0.09	-0.072	0.157	0.232	0.002	-0.067	-0.068	0.007	0.259	0.232	0.259	0.21	0.252	0.175	0.318	0.317	0.217	0.396	0.32	0.278	0.164	0.145	-0.064	0.232	0.179	0.093
ENSG00000264350.1	SNRPGP2	0.482	0.5	0.444	0.387	0.41	0.314				0.197	0.295	0.085	0.287	0.261	0.165	0.422	0.417	0.415	0.042	0.013	0.11	-0.024	0.203	-0.116	-0.011	0.016	0.076	0.272	0.246	0.26	0.012	0.108	0.03	0.439	0.418	0.288	0.039	0.084	0.056	0.143	0.186	0.107	0.393	0.402	0.105
ENSG00000264352.2	RN7SL602P	0.026	-0.002	-0.004	-0.064	-0.02	0.004										-0.044	-0.12	-0.008	-0.011	0.039	-0.037	0.084	0.109	-0.032	-0.001	0.014	0.057	0.119	0.004	-0.064	0.018	0.094	0.072	0.01	-0.008	-0.029	0.004	-0.009	0.104	-0.047	0.045	0.05	-0.03	-0.01	0.05
ENSG00000264354.1	MIR3134	0.1	0.129	0.098	-0.062	0.012	-0.051										-0.018	0.084	-0.017	-0.116	-0.142	-0.054	-0.197	-0.113	-0.088	0.007	-0.087	0.002	0.06	0.06	0.061	0.005	0.049	-0.033	0.166	0.078	0.097	0.121	0.057	0.039	-0.032	-0.022	-0.12	0.058	-0.032	0.073
ENSG00000264357.1	MIR4648	0.136	0.152	0.09	-0.002	0.094	-0.015										0.149	0.154	0.212	0.256	0.206	0.143	-0.047	-0.033	-0.119	-0.055	0.044	0.138	0.063	0.045	0.057	0.126	0.181	0.079	0.07	0.062	0.038	-0.002	0.046	0	0.092	-0.033	0.003	0.042	0.021	0.026
ENSG00000264358.1	MIR3122	0.062	0.092	0.118	-0.019	0.039	0.06										0.123	0.182	0.021	-0.004	0.132	-0.056	0.036	0.063	0.012	0.131	-0.014	0.056	0.048	0.072	0.076	0.233	0.184	0.049	0.205	0.112	0.028	0.387	0.264	0.169	0.17	0.154	0.012	0.177	0.222	0.081
ENSG00000264359.1	NEK4P2	0.008	0.057	0.008	0.031	0.075	0.017				-0.097	0.01	0.078	-0.021	-0.004	0.11	-0.121	0.04	0.045	0.101	-0.04	0.021	0.018	0.122	0.005	0.072	0.02	-0.049	-0.038	-0.052	0.054	0.013	-0.04	-0.008	0.038	-0.006	-0.002	0.143	0.049	-0.03	0.028	0.039	0.131	0.005	0.024	-0.019
ENSG00000264364.3	DYNLL2	0.38	0.339	0.279	0.279	0.327	0.033	0.011	0.064	0.017	0.154	0.172	0.299	0.069	0.126	0.034	0.335	0.304	0.119	0.297	0.278	0.115	-0.039	-0.244	0.01	0.005	0.058	0.081	0.264	0.24	0.184	0.201	0.218	0.114	0.288	0.328	0.061	0.344	0.343	0.115	0.096	0.054	0.066	0.044	-0.073	-0.075
ENSG00000264365.1	RP11-621L6.2	0.201	0.233	0.129	-0.135	-0.13	-0.068										0.102	0.135	0.101	0.129	0.103	0.057	-0.081	0.241	-0.009	0	-0.013	-0.006	0.202	0.131	0.084	0.15	0.131	0.051	0.239	0.112	0.071	0.38	0.197	0.149	0.167	0.107	-0.108	0.017	-0.03	0.008
ENSG00000264370.1	MIR3125	0.231	0.19	0.178	0.231	0.192	0.162										0.325	0.303	0.276	0.148	0.166	0.031	-0.079	0.122	0.092	-0.109	0.078	0.036	0.169	0.268	0.1	-0.013	-0.045	-0.116	0.138	0.168	0.117	-0.026	0.141	0.045	0.06	-0.038	-0.002	0.053	-0.033	0.052
ENSG00000264371.1	MIR4425	0.039	0.005	0.018	0.006	0.02	0.036										0.031	0.008	0.02	0.015	-0.036	-0.063	-0.249	-0.495	0.274	-0.014	0.024	-0.009	-0.02	0.015	-0.008	-0.07	-0.025	-0.009	0.027	-0.042	0.029	-0.05	-0.042	-0.032	0.042	-0.041	0.063	0.01	0.013	-0.042
ENSG00000264373.1	RP11-227G15.6	0.078	0.116	0.056	0.097	0.136	0.02										0.075	0.083	-0.143	0.028	0.09	-0.106	0.074	0.047	0.017	0.014	0.059	0.021	0.123	0.125	-0.074	-0.092	-0.068	0.037	-0.028	-0.046	0.091	-0.064	0.014	0.004	0.061	0.104	-0.038	0.097	0.055	0.025
ENSG00000264377.1	MIR4671	0.164	0.13	0.05	0.103	-0.049	0.071										-0.055	-0.012	-0.029	0.052	0.079	0.105	-0.036	0.123	0.01	-0.047	0.012	-0.004	0.03	0.079	0.099	0.105	0.02	0.098	0.211	0.23	0.205	0.168	0.1	0.002	0.085	-0.012	0.108	0.093	-0.033	0.041
ENSG00000264379.1	LOC124900282	0.052	-0.001	0.017	0.004	0.103	0.061										0.1	0.008	0.01	0.002	0.003	0.025	-0.227	0.108	0.199	-0.047	0.059	0.033	0.132	0.184	0	0.248	0.298	0.214	0.042	0.122	0.026	0.067	0.001	0.118	0.061	0.075	0.064	0.04	0.059	0.056
ENSG00000264384.2	RN7SL431P										0.131	-0.064	-0.015	-0.003	-0.048	-0.039
ENSG00000264386.1	MIR4513	0.111	0.129	0	0.028	0.12	0.096										0.05	0.036	0.02	0.04	0.116	0.006	-0.114	-0.048	0.029	0.004	0.048	0.035	-0.015	0.076	-0.001	0.061	-0.036	-0.024	0.244	0.165	0.067	-0.038	0.046	-0.054	0.116	-0.086	-0.048	-0.035	-0.053	0.019
ENSG00000264387.1	MIR5007	-0.013	-0.012	-0.016	-0.007	0.026	0.004																			0.013	0.012	0.013	-0.22	0.141	0.164	0.012	-0.006	-0.019	-0.02	-0.114	-0.056	0.088	-0.011	-0.037	-0.07	-0.008	-0.087	-0.04	-0.046	0.02
ENSG00000264388.1	RP11-752P2.1	-0.1	0.078	0.049													-0.016	-0.07	-0.05							0.099	0.039	0.05	0.06	0.161	0.04	-0.002	0.055	-0.036	0.055	0.075	0.016	-0.032	0.069	0.033	0.054	0.044	0.012	0.01	0.022	0.023
ENSG00000264390.1	MIR4465	-0.047	0.065	0.021																			0.07	0.229	-0.029	-0.021	-0.044	0.014	0.111	-0.286	0.028	0.049	-0.046	0.072	-0.071	-0.072	-0.056	0.034	-0.017	-0.063	0.156	0.025	-0.042	0.014	-0.026	0.034
ENSG00000264391.2	RN7SL208P	0.113	0.089	0.09	0.011	0.051	-0.038				-0.119	-0.084	-0.154	0.088	-0.073	-0.021	0.234	0.219	0.212	0.079	0.152	0.043	-0.103	-0.112	-0.258	-0.012	-0.071	-0.031	0.225	0.253	0.153	0.059	0.031	0.057	0.097	0.131	0.055	0.25	0.164	0.176	-0.06	-0.059	-0.028	0.067	0.023	-0.014
ENSG00000264395.1	MIR3193	0.011	0.004	0.024	-0.08	-0.066	-0.015										0.204	0.224	0.067	0.13	0.098	-0.01	0.012	0.163	0.038	0.067	-0.102	-0.038	0.05	0.126	0.005	-0.062	-0.02	0.067	0.089	0.013	0.027	0.015	0.061	0.028	0.018	-0.075	-0.075	0.012	0.052	0.066
ENSG00000264397.1	MIR3180-5	0.017	-0.012	-0.055	0.004	0.026	-0.02							0.04	-0.058	-0.022	-0.034	0.003	-0.006	0.013	0.05	-0.009	0.197	0.202	-0.003	-0.002	0.049	-0.009	-0.002	0.016	0.026	-0.024	0.022	-0.04	0.042	0.042	0.064	0.018	-0.041	0.084	0.148	-0.011	0.021	0.035	0.006	-0.046
ENSG00000264399.1	MIR4736	0.135	0.105	0.128	0.144	0.118	0.063										0.077	0.061	0.163	0.027	0.008	0.001	-0.141	-0.042	-0.006	0.032	0.085	-0.076	-0.029	-0.062	0.189	0.003	-0.001	0.027	0.07	-0.028	0.055	-0.025	0.061	0.017	-0.025	-0.094	0.017	-0.06	0.056	-0.043
ENSG00000264400.2	RN7SL491P	0.004	0.068	-0.052	-0.039	-0.054	-0.003				0.063	0.192	0.067	0.076	-0.037	0.203	0.043	0.034	0.065	-0.026	-0.049	-0.031	0.114	-0.18	-0.07	0.011	0.084	-0.017	0.012	-0.036	-0.065	0.037	-0.05	0.066	0.027	-0.043	0.006	-0.022	0.002	0.02	-0.196	-0.046	-0.039	0.023	0.082	0.004
ENSG00000264402.1	MIR548AL	0.042	0.064	0.008	0.098	0.066	0.029										-0.059	0.137	-0.036				-0.029	-0.042	0.08	0.066	0.014	-0.003	-0.214	-0.25	0.224	0.071	0.028	-0.03	0.09	-0.028	-0.025	0.039	0.08	0.161	0.015	0.001	-0.064	-0.061	0.073	-0.001
ENSG00000264404.3	LINC02675	-0.021	-0.049	0.035	0.053	0.075	0.081										0.03	0.054	-0.011	0.009	0.037	-0.002	0.018	-0.02	0.01	0.096	-0.022	0.07	0.077	0.042	-0.065	0.006	-0.063	0.001	0.13	0.01	-0.082	0.033	0.031	0.007	0.094	0.105	0.119	-0.003	-0.01	0.009
ENSG00000264405.1																										-0.033	0.031	0.003							-0.102	0.061	0.031							-0.012	0.02	0.026
ENSG00000264406.1	MIR548AP	0.016	0.041	-0.001													0.029	0.049	-0.181							0.025	0.014	-0.021	-0.032	-0.114	-0.065	0.008	-0.002	0.04	0.104	0.093	-0.076	-0.005	0.101	0.028	-0.065	0.039	0.051	0.045	-0.02	-0.067
ENSG00000264408.1	MIR4470	-0.025	0.016	0.048	0.067	0.021	-0.11										-0.025	0.129	-0.045	0.082	0.082	0.035	0.109	0.03	-0.033	0.012	-0.021	-0.001	0.074	0.068	0.108	0.004	0.008	0.018	0.051	0.066	-0.007	0.12	0.095	0.039	0.18	0.078	-0.015	0.191	0.105	0.085
ENSG00000264419.1	MIR548AC	0.004	0.051	0.027	-0.055	-0.005	0.049										0.061	0.02	0.004	0	-0.067	-0.018	0.021	0.168	-0.178	0.096	-0.004	-0.006	0.05	0.115	0.129	-0.001	-0.025	-0.021	0.184	0.193	0.125	0.032	0	-0.015	-0.018	-0.018	-0.029	0.053	-0.039	0.004
ENSG00000264421.1	RP11-401F2.4	0.01	0.072	0.016	-0.039	-0.066	-0.07										-0.003	0.016	0.012	0.025	-0.005	-0.098	-0.119	0.08	-0.013	0.054	0.058	0.019	0.045	0.171	0.086	-0.017	-0.095	-0.015	0.026	-0.022	-0.078	0.023	-0.05	0.037	0.069	0.033	0.006	0.039	0.025	0.076
ENSG00000264422.1	RP11-434D2.12	-0.037	-0.047	0.054	-0.036	0.027	-0.035										-0.056	-0.072	0.029	-0.025	0.049	0.009				0.023	-0.075	-0.021	-0.009	-0.058	-0.016	-0.075	0.136	0.03	-0.015	0.006	-0.049	0.015	0.052	-0.101	-0.444	-0.072	-0.131
ENSG00000264423.2	RN7SL718P	-0.031	0.032	-0.057	-0.037	0.015	-0.061							0.028	0.016	-0.09	-0.005	0.135	-0.068	-0.014	-0.01	-0.017	-0.012	0.147	-0.107	0.011	0.058	-0.08	0.084	-0.029	-0.013	0.067	-0.016	0.022	0.057	-0.025	0.047	0.079	0.022	-0.052	0.008	0.034	0.083	-0.026	-0.063	-0.056
ENSG00000264424.1	MYH4	0.197	0.204	0.046	0.174	0.199	0.095	0.138	0.132	-0.002	0.184	0.124	0.02	0.07	-0.008	0.025	0.083	-0.003	-0.034	0.096	0.062	0.07	0.152	0.145	0.021	-0.055	0.055	-0.034	0.008	0.068	-0.021	0.033	0.039	0.002	-0.016	-0.051	-0.031	-0.141	0.054	-0.017	0.04	-0.011	-0.021	-0.052	-0.004	0.024
ENSG00000264425.1	MIR4653	0.446	0.437	0.434	0.42	0.432	0.303				-0.048	-0.04	-0.02	0.074	0.083	0.072	0.486	0.47	0.508	-0.033	-0.039	0.082	0.023	0.038	-0.025	0.001	0.044	0.017	0.204	0.169	0.045	0.125	0.079	0.11	0.345	0.348	0.337	0.256	0.251	0.277	0.215	0.216	0.17	0.15	0.188	0.155
ENSG00000264426.1	MIR4283-2																												0.136	-0.101	-0.017	0.059	0.073	-0.031
ENSG00000264429.1	MIR3183	0.052	0.054	0.023	0.023	0.11	0.001										0.146	0.138	0.119	-0.074	-0.066	-0.005	0.147	-0.199	-0.028	-0.047	0.033	-0.052	0.173	0.114	0.122	0.062	0.055	0.003	-0.037	-0.003	0.056	0.031	0.02	-0.009	0.049	0.043	-0.041	0.062	0.041	-0.006
ENSG00000264431.1	RP11-285M22.2	0.008	-0.029	0.014													0.09	-0.067	-0.014				0.133	0.123	0.111	0	0.024	0.017	-0.062	-0.082	-0.148	0.007	-0.063	-0.057	0.052	0.019	0.063	0.171	0.029	0.024	0.016	0.003	0.038	0.021	-0.003	-0.006
ENSG00000264434.2	CTD-2006O16.2	0.058	0.059	0.033	0.007	-0.113	0.034										0	0.017	-0.044	0.059	0.047	0.004	-0.082	-0.095	0.215	0.189	0.086	0.024	0.03	-0.018	-0.01	0.054	0.116	0.003	0.136	-0.04	0.015	0.088	-0.012	-0.003	0.152	0.004	-0.009	0.021	0	-0.032
ENSG00000264435.1	RP11-338L22.3	0.03	-0.033	0.035	0.029	-0.018	0.039										-0.048	0.041	0.025	-0.053	-0.001	-0.001	0.097	0.07	-0.003	0.035	0.054	0.003	0.104	0.009	0.027	0.111	-0.028	-0.018	0.083	-0.026	0.015	-0.015	0.017	-0.032	-0.051	-0.059	0.047	0.012	-0.028	-0.059
ENSG00000264438.2	RN7SL560P	-0.078	0.019	-0.023	0.023	-0.014	0.048							-0.056	0.026	-0.052	-0.036	0.032	-0.042				0.011	-0.041	0.084	-0.112	0.085	0.058	0.056	0.002	-0.05	0.004	-0.044	0.052	-0.05	0.067	-0.034	0.047	0.035	0.025	0.08	0.01	0.08	-0.062	-0.001	-0.02
ENSG00000264443.1	RP4-594I10.3	0.124	0.213	-0.01	0.096	0.057	-0.023										0.064	0.106	-0.008	0.144	0.057	0.015	0.078	-0.059	-0.003	0.009	-0.017	0.021	0.147	0.11	0.014	0.012	0.02	0.006	0.211	0.149	0.173	0.054	0.034	0.025	0.155	0.064	0.099	0.121	0.119	0.053
ENSG00000264444.1	SDHCP1	-0.049	0.023	-0.02	0.023	0.011	0.024							0.107	0.023	0.015	-0.001	0.02	-0.045	0.018	0.102	-0.022	0.1	0.075	-0.035	-0.038	0.002	-0.048	0.012	0.077	0.075	0.028	0.007	0.059	0.012	0.02	0.059	0.047	-0.048	0.074	0.081	-0.057	0.069	0.001	-0.013	0.001
ENSG00000264448.5	RP3-388N13.5	0.175	0.088	0.025	0.124	0.102	0.006										0.102	0.179	0.107	0.053	0.009	0.034	0.089	-0.067	0.089	0.022	0.022	-0.011	0.138	0.089	0.098	-0.012	0.035	-0.019	0.134	0.149	0.097	0.102	0.029	0.094	-0.026	-0.02	-0.034	-0.047	0.013	0.041
ENSG00000264449.6	RP11-945C19.4	0.23	0.281	0.08	0.23	0.103	0.121										-0.007	-0.003	0.025	-0.027	-0.051	0.05	-0.036	-0.156	-0.09	-0.005	0.006	0.044	0.014	0.19	-0.008	0.004	0.099	-0.009	0.104	0.127	0.009	0.181	0.072	0.105	0.031	0.173	-0.118	0.209	0.095	0.025
ENSG00000264451.1	RP11-433M22.2	-0.044	0.054	0.001	-0.004	0.018	0.075										-0.007	0.027	0.012	0.03	0.009	-0.051	-0.09	-0.11	-0.077	0.038	0.014	0.033	0.022	0.037	0.102	0.033	0.021	0.002	0.198	0.214	0.042	-0.043	0.044	0.07	0.107	0.113	0.052	0.069	0.054	0.023
ENSG00000264452.1	snoZ6	-0.002	0.037	-0.022	0.018	-0.065	-0.067										0.028	-0.026	0.069				-0.153	0.399	0.041	0.01	-0.048	-0.032	0.117	-0.002	0.042	0.067	0.094	0.047	0.045	-0.036	0.019	0.033	-0.009	0.04	0.114	0.026	0.01	-0.003	-0.009	-0.047
ENSG00000264456.1	RP11-848P1.2	0.161	0.12	0.133	-0.126	-0.134	-0.11										0.155	0.113	0.185	0.119	0.093	0.169	0.322	0.073	0.197	0.221	0.059	0.012	0.291	0.28	0.217	0.122	0.237	0.156	0.308	0.316	0.27	-0.019	0.018	0.093	0.144	0.132	0.041	0.072	0.096	0.137
ENSG00000264458.1	RP11-220C2.1	0.038	0.017	0.01	-0.015	-0.046	-0.06										0.075	-0.005	0.034	-0.019	-0.109	-0.046	-0.076	0	0.045	0.008	-0.037	0.001	0.143	0.146	0.105	0.034	0.028	0.037	0.229	0.221	0.098	0.16	0.017	0.012	-0.004	0.075	0.042	-0.103	-0.164	0.002
ENSG00000264462.1	MIR3648-1	-0.116	0.023	0.113	0.013	0.022	-0.008				0.101	-0.011	-0.019	0.003	-0.015	-0.05	-0.079	0.015	-0.018	-0.051	-0.012	0.078	-0.003	-0.018	0.085	0.044	0.017	-0.012	-0.03	-0.158	0.392	0.059	0.08	-0.087	-0.008	-0.031	0.004	-0.058	0.029	-0.007				0.027	-0.008	0.006
ENSG00000264464.1	RP11-110H1.8	0.176	0.155	0.053	0.154	0.158	-0.02										-0.002	0.038	-0.019				0.193	0.082	0.019	-0.021	-0.026	-0.031	0.086	0.093	0.111	0.133	0.169	0.098	0.191	0.112	0.067	0.163	0.078	0.188	0.067	-0.067	0.007	-0.005	0.01	0.018
ENSG00000264468.1	MIR4520-1	0.023	0.001	-0.024	0.15	-0.011	0.065										0.009	0.131	0.083	0.007	0.04	0.089	-0.13	0.169	-0.008	0.052	-0.021	0.001	0.061	0.075	-0.038	0.021	-0.004	-0.018	0.039	0.055	0.011	-0.07	-0.076	-0.043	0.11	-0.011	-0.031	-0.043	0.026	-0.032
ENSG00000264470.1	MIR4794	0.044	0.079	-0.04													0.021	0.033	0.032	-0.042	-0.059	-0.047	-0.086	-0.034	0.132	0.005	-0.035	-0.023	-0.011	-0.033	0.138	0.025	-0.016	0.042	0.029	0.006	-0.091	-0.111	-0.018	0.016	-0.045	0.031	0.059	-0.083	-0.039	0.026
ENSG00000264472.4	RP11-861L17.3	0.024	-0.07	-0.004	0.094	0.038	0										0.043	0.098	0.053	0.188	0.189	0.028	0.103	0.014	0.187	0.017	0.079	0.053	0.114	-0.032	0.027	-0.087	-0.023	-0.097	0.032	0.087	0.038	0.004	0.051	0.039	0.049	0.027	0.101	0.013	-0.04	-0.06
ENSG00000264474.1	MIR4656
ENSG00000264475.1	RP11-76K13.3	-0.003	0.015	0.004	0.001	0.026	0.024										-0.011	0.022	-0.107	0.016	0.083	-0.01	0.042	0.001	0.02	-0.032	-0.031	0.026	0.051	0.035	0.056	0.076	0.164	0.047	-0.043	0.047	0.01	0	0.015	-0.029	0.055	0.081	0.113	-0.028	-0.024	-0.017
ENSG00000264477.1	MIR5682	-0.002	-0.038	-0.123													-0.08	-0.041	0.182				-0.291	-0.032	0.144	0.02	0.053	0.023	0.046	0.051	-0.067	0.114	0.071	0.006	-0.026	0.034	0.016	-0.026	0.055	0.072	-0.039	-0.078	0.11	-0.117	0.035	0.05
ENSG00000264480.1	MIR4714	0.106	0.078	0.09	0.072	0.099	0.096										0.01	-0.02	-0.058	-0.037	-0.02	-0.059	-0.159	-0.058	-0.114	0.008	0.036	0.092	0.058	0.11	0.03	0.099	0.088	-0.012	0.008	0.002	-0.079	-0.119	0.153	0.042	-0.046	0.071	-0.027	0.008	0.118	0.046
ENSG00000264482.1	MIR4705	-0.075	0.03	-0.039	0.045	-0.002	0.044													-0.001	0.029	0.02	-0.03	-0.101	0.095	-0.035	0.008	0.04	0.168	0.01	0.035	0.086	0.024	0.006	-0.049	0.002	-0.05	0.082	-0.04	-0.012				-0.047	-0.096	-0.027
ENSG00000264483.1	MIR5008	0.103	0.159	0.133	0.009	-0.053	-0.052										0.033	0.026	0.01	-0.052	0.1	0.003	0.45		0.149	0.014	-0.029	-0.033	0.204	0.248	0.181	0.152	0.137	0.137	0.113	0.148	0.021	0.124	0.131	0.06	0.05	0	-0.009	0.045	0.017	0.017
ENSG00000264484.2	RN7SL697P	0.023	0.083	0.013	0.042	0.006	0.057				0.056	-0.105	0.131	0.008	0.043	0.023	-0.057	-0.027	0.098	0.033	0.041	-0.041	0.046	-0.037	-0.169	-0.037	0.031	-0.029	0.012	-0.067	0.029	-0.009	0.101	-0.029	-0.099	0.023	-0.007	0.085	0.022	0.004	0.143	0.005	0.003	0.054	-0.031	0.082
ENSG00000264486.1	CTD-2008P7.3
ENSG00000264488.1	RP11-605F20.1	-0.063	0.064	-0.086	0.002	0.096	-0.091										0.036	0.033	-0.042				0.262	0.009	-0.122	-0.047	0.007	-0.005	0.041	-0.01	-0.047	-0.039	-0.063	0.046	0.003	0.01	-0.058	-0.017	-0.031	-0.008	0.04	-0.09	-0.111	0.021	0.107	0.01
ENSG00000264490.3	WI2-87327B8.1	-0.068	0	-0.055	-0.013	-0.032	0.08										0.023	-0.04	-0.041	-0.017	0.007	0.006	-0.084	-0.013	0.028	0.107	0	0.068	0.053	0.083	-0.007	-0.072	0.043	0.114	-0.037	0.012	-0.092	0.059	0.071	-0.016	0.036	-0.064	-0.023	0.044	-0.006	0.013
ENSG00000264491.1	RP11-349A8.3	0.384	0.355	0.345	0.417	0.4	0.107										0.124	0.067	-0.023	0.088	0.067	0.003	-0.035	-0.115	0.045	-0.099	0.008	0.027	-0.01	0.029	0.038	0.027	-0.001	0.056	0.103	0.138	0.029	0.147	0.025	0.041	0.085	-0.03	-0.039	0.112	-0.052	0.048
ENSG00000264493.1	MIR4298	0.088	0.071	-0.009	-0.043	0.045	0.042										0.041	0.031	-0.084	-0.051	0.008	-0.059	-0.175	-0.08	0.051	0.076	0.008	0.049	-0.006	0.017	0.057	-0.061	-0.028	0.094	0.042	0.015	0.085	0.057	0.06	-0.029	-0.047	-0.22	-0.104	0.003	0.101	-0.017
ENSG00000264494.1	MIR4650-2	0	0.003	-0.042	0.033	0.007	-0.042										0.03	-0.023	-0.033	-0.027	-0.029	-0.034	-0.372	-0.086	0.068	-0.001	0.05	-0.118	0.071	0.034	0.016	-0.075	0.048	0.053	-0.018	0.03	-0.031	-0.006	0.077	0.046	0.065	0.041	-0.027	-0.062	0.045	0.04
ENSG00000264497.1	RP11-640N20.5	-0.05	0.039	0.001	-0.064	-0.003	0										-0.072	0.003	-0.005	-0.002	-0.037	-0.077	0.014	0.105	0.082	0.048	0.046	-0.061	0.005	-0.051	-0.08	-0.016	0.07	0.05	0.096	0.006	0.033	-0.014	0.03	0.064	0.025	0.102	-0.097	-0.002	-0.002	0.013
ENSG00000264500.1	MIR3124	0.203	0.198	0.258	0.162	0.217	0.128										0.209	0.178	0.189	0.06	0.153	-0.052	0.013	-0.075	0.149	-0.019	-0.02	0.006	0.265	0.281	0.293	0.118	0.169	0.171	0.098	0.095	0.118	0.162	0.18	0.196	0.254	0.222	0.226	0.084	-0.101	0.077
ENSG00000264501.2	RN7SL731P										-0.133	0.046	-0.055	0.011	0.118	-0.05
ENSG00000264503.1	RP11-856M7.7	0.005	0.021	-0.032	0.165	-0.019	-0.006										0.159	-0.133	-0.104							-0.012	0.022	0.017	-0.071	-0.037	-0.089	0.003	0.09	-0.031	-0.009	0.082	0.105	-0.089	0.094	-0.086	-0.103	-0.29	0.049	0.008	-0.061	0.043
ENSG00000264511.1	MIR3678	-0.028	0.038	0.022	0.159	0.027	0.005				0.076	-0.062	-0.008				0.076	0.008	0.013				-0.01	-0.037	0.031	0.019	-0.007	0.008	0.156	0.148	0.041	0.035	0.035	0.045	0.024	0.008	-0.007	-0.058	-0.006	-0.023	-0.048	0.123	-0.043	-0.022	-0.056	0.028
ENSG00000264512.2	MIR5692A2	-0.014	-0.021	-0.122																						-0.017	0.007	0.032	-0.188	0.249	0.095	-0.05	-0.096	-0.004	-0.085	0.064	0.065	0.067	-0.007	-0.035				0.003	0.012	-0.079
ENSG00000264513.1	RP11-556O9.2	0.073	0.07	0.058	0.065	0.187	0.011										0.051	-0.026	-0.015	-0.047	-0.022	0.026	0.165	-0.037	-0.094	-0.127	-0.202	0.033	0.251	0.215	0.172	0.027	-0.016	-0.011	0.068	0.104	0.095	0.082	0.088	0.058	0	-0.081	0.02	0.027	-0.026	0.038
ENSG00000264514.1	RP11-720L2.4
ENSG00000264515.6	CTC-525D6.1	-0.001	0.031	-0.015	0.004	0.02	-0.017										0.021	0.067	0.003	0.059	0.004	-0.001	0.055	0	-0.003	-0.009	-0.03	0.006	0.05	0.01	-0.147	-0.005	-0.056	0.058	0.001	-0.026	0.029	-0.049	-0.001	-0.01	-0.114	-0.089	-0.028	0.006	0.04	0.027
ENSG00000264519.2	RN7SL596P	-0.009	0.003	0	-0.024	0.024	0.048				0.032	0.035	-0.06	0.038	0.015	-0.027	-0.079	0.074	-0.051	-0.005	-0.011	-0.002	-0.091	-0.08	0.011	-0.027	-0.014	0.006	0.164	0.102	0.001	0.053	-0.046	-0.008	-0.067	-0.016	-0.029	-0.004	0	-0.004	-0.159	0.055	-0.057	-0.035	0.011	0.02
ENSG00000264520.1	RP4-777O23.2	0.268	0.296	0.232	0.143	0.142	0.053										0.257	0.281	0.185	0.077	0.121	0.041	0.027	0.034	-0.066	0.005	0.064	0.091	0.205	0.232	0.113	0.053	0.011	0.142	0.239	0.249	0.198	-0.045	-0.042	0.06	0.187	0.128	0.116	0.219	0.152	0.148
ENSG00000264522.6	OTUD7B	0.5	0.481	0.47	0.368	0.431	0.286	0.329	0.335	0.307	0.352	0.398	0.321	0.002	-0.017	-0.081	0.318	0.293	0.214	0.263	0.183	0.031	-0.058	-0.199	-0.194	0.222	-0.112	-0.109	0.417	0.455	0.389	0.241	0.302	0.293	0.346	0.325	0.192	0.353	0.306	0.133	-0.04	0.01	-0.025	0.106	-0.147	0.038
ENSG00000264525.1	MIR4778	-0.028	-0.017	0.007													-0.008	0.013	0.009							0.032	-0.034	0.021	0.034	0.042	-0.037	0.078	0.121	0.122	0.108	0.019	0.066	0.067	0.03	0.035	0.003	-0.017	0.004	-0.015	-0.035	0.043
ENSG00000264529.1	RP11-556O9.3	0.007	0.064	0.054	-0.014	0.055	-0.039										0.065	0.001	-0.078	0	0.02	0.05	-0.016	0.05	0.218	-0.012	0.033	0.01	-0.106	-0.01	0.029	0.012	0.055	-0.031	0.04	0.062	-0.028	0.116	0.034	0.052	-0.016	-0.023	0.092	-0.016	-0.035	0.005
ENSG00000264530.2	RN7SL25P	0.049	0.053	0.02	0.044	0.093	-0.011				-0.065	0.117	-0.064	0.166	-0.001	0.04	-0.009	-0.034	-0.041	-0.034	-0.051	-0.051	-0.101	-0.031	-0.089	-0.012	-0.07	0	-0.004	0.067	0.068	0.025	0.018	-0.029	0.083	0.08	0.073	0.014	-0.012	0.014	-0.025	0.165	-0.037	0.064	-0.009	0.02
ENSG00000264534.3	AC022384.1	0.102	0.112	0.029	0.134	0.023	0.097										0.052	-0.047	-0.027				0.242	-0.113	-0.129	-0.032	0.005	0.104	0.127	-0.031	-0.008	0.01	0.007	-0.069	0.015	0.072	0.043	0.006	0.003	-0.042	-0.092	0.107	0.054	0.063	0.01	0.021
ENSG00000264536.1	MIR5706	0.022	0.072	0.112	0.034	0.046	-0.009										0.058	0.02	0.035	0.061	0.104	-0.018	-0.414	0.214	-0.071	-0.002	0.008	-0.019	-0.02	-0.148	0.099	0.027	-0.03	0.043	0.009	-0.108	-0.047	-0.061	-0.034	-0.006	0.331	-0.05	-0.062	-0.044	0.022	0.009
ENSG00000264538.6	SUZ12P1	0.371	0.345	0.312	0.115	0.21	0.051				0.308	0.142	0.055	0.149	0.137	0.118	0.29	0.335	0.274	0.429	0.446	0.27	-0.147	0.008	0.206	-0.293	-0.137	0.019	0.51	0.473	0.462	0.312	0.295	0.253	0.566	0.583	0.5	0.548	0.503	0.573	0.229	0.08	0.175	0.283	0.101	0.17
ENSG00000264539.1	MIR548AR	0.131	0.109	0.064	0.153	0.105	0.039										0.176	0.135	0.158	0.069	-0.031	0.013	0.13	-0.049	-0.074	-0.018	0.011	0.042	0.004	0.049	0.041	0.001	0.015	-0.029	0.271	0.299	0.147	0.024	0.001	-0.015	-0.068	0.101	-0.089	-0.074	0.032	0.058
ENSG00000264540.2	RN7SL405P	0.014	0.031	-0.001	0.109	0.08	-0.06				0.093	0.001	0.086	0.018	0.001	0.013	0.091	0.067	0.064	0.162	-0.028	-0.004	-0.042	-0.037	0.001	0.007	0.092	0.102	-0.011	0.059	0.036	0.138	0.097	0.028	0.109	-0.026	0.098	0.131	0.055	0.034	-0.161	0.032	0.172	0.017	0.098	0.056
ENSG00000264545.2	RP11-145E5.5
ENSG00000264546.1	RP11-464D20.6	0.094	0.062	0.06	-0.009	0.06	-0.003										0.091	0.191	0.06	0.038	0.011	-0.01	-0.164	-0.215	0.008	0.061	-0.044	0.007	0.046	0.019	0.041	-0.002	0.066	-0.03	-0.082	0.049	-0.078	-0.077	-0.077	-0.004	-0.052	0.048	0.002	0.086	-0.011	0.063
ENSG00000264548.1	RP13-516M14.2	0.285	0.3	0.212	0.237	0.218	0.043										0.067	0.117	0.085	0.116	0.085	0.028	-0.142	-0.068	0.086	0.101	0.006	0.11	0.05	0.08	0.1	-0.039	0.045	-0.072	0.388	0.327	0.257	0.179	0.079	0.09	0.114	-0.022	0.128	-0.077	0.051	-0.056
ENSG00000264549.1	SNORD95
ENSG00000264553.1	MIR4257	0.148	0.136	0.168	0.059	0.046	0.125										0.098	0.052	-0.033	-0.027	0.002	-0.041	-0.06	-0.053	0.035	0.107	0.033	0.032	0.005	0.03	0.119	-0.01	0.031	0.167	0.146	0.14	0.092	0.084	0.199	0.14	-0.005	-0.014	0.014	0.084	-0.014	-0.011
ENSG00000264554.2	RN7SL793P										-0.051	0.092	-0.016	0.078	0.03	-0.049
ENSG00000264558.1	RP11-138C9.1
ENSG00000264559.1	MIR3162	0.095	0.069	0.003	0.11	0.067	0.054										-0.011	0.002	0.153	-0.006	0.05	0.073	-0.128	-0.319	-0.137	0.017	-0.06	0.06	0.016	-0.013	0.052	-0.078	0.044	0.001	-0.004	0.042	-0.03	0.008	-0.066	-0.039	-0.015	0.11	0.096	-0.047	-0.054	-0.034
ENSG00000264563.1	MIR4633	0.1	0.073	0.117	0.028	-0.013	-0.01										0.029	0.01	0.02	0.02	0	-0.064	0.241	0.143	0.046	-0.012	0.006	0.014	0.093	-0.035	0.048	0.085	-0.039	0.036	0.067	0.024	-0.022	0.143	-0.001	0.019	0.002	0.04	0.023	0.007	-0.01	0.057
ENSG00000264564.1	RP11-61D1.2	0.084	0.009	0.003	0.047	-0.095	-0.004										-0.014	-0.042	0.054	-0.044	0.025	0.064	0.013	-0.069	0.449	-0.006	-0.044	0.029	0.238	0.216	0.166	0.032	0.043	0.021	0.199	0.149	0.1	0.263	0.108	0.077	0.032	0.027	-0.175	0.014	0.038	-0.037
ENSG00000264566.3	MIR23C	0.109	0.077	0.041	-0.043	0.14	0.079										0.228	0.267	0.141	0.2	0.223	0.058	-0.24	-0.066	0.129	0.012	-0.017	-0.001	0.314	0.232	0.082	0.24	0.175	0.06	0.223	0.165	0.152	0.265	0.114	0.154	0.021	-0.021	0.076	0.001	0.016	0.046
ENSG00000264569.1	RP13-650J16.1	0.025	-0.005	-0.075	0.018	0.042	0.048										0.174	0.16	0.193	0.043	0.027	-0.009	-0.062	-0.01	-0.013	-0.055	-0.052	0.144	0.437	0.374	0.351	0.106	0.109	0.143	0.394	0.367	0.399	0.205	0.236	0.184	0.155	0.221	0.148	0.163	0.101	0.029
ENSG00000264570.1	SNX19P3	0.099	0.063	0.014	0.124	0.141	0.037				0.09	0.168	0.027	-0.067	-0.042	-0.002	0.237	0.183	0.085	0.018	0.035	0.03	0.119	-0.07	-0.064	-0.04	-0.025	0.008	-0.046	-0.034	-0.112	-0.032	-0.097	0.021	-0.006	0.007	-0.055	0.089	-0.029	-0.021	-0.011	0.061	0.104	0.005	0.024	0.049
ENSG00000264571.1	MIR4529	0.057	0.071	0.055	-0.025	0.032	-0.035										-0.029	0.051	-0.022	-0.01	0.043	0.019	0.334	0.066	0.135	-0.003	-0.053	-0.049	0.019	-0.036	-0.021	-0.001	0.038	-0.007	-0.001	-0.073	0.051	0.136	0.105	0.093	0.094	0.224	0.263	0.014	0.033	0.021
ENSG00000264572.1	MIR4296	0.072	0.161	0.156	0.119	0.086	0.064										0.063	0.115	0.043	0.02	-0.057	-0.066	0.025	-0.001	-0.218	0.041	0.151	-0.053	0.046	0.005	0.015	0.039	0.067	0.093	-0.03	0.014	-0.054	0.011	0.044	-0.028	0.094	0.023	-0.074	0.028	-0.001	0.079
ENSG00000264573.2	RN7SL15P	0.033	0.123	0.079	-0.017	-0.001	-0.039				-0.013	0.003	-0.032	0.041	-0.042	-0.047	0.041	-0.017	0.036	0.015	0.023	-0.053	0.072	0.099	0.067	-0.013	-0.063	0.005	0.073	0.055	0.039	0.025	0.101	0.067	0.13	0.152	0.083	0.019	-0.094	-0.108	0.051	0.073	0.12	-0.01	-0.042	0.025
ENSG00000264574.1	MIR1254-2	-0.002	-0.024	0.011													0.051	0.026	-0.046							-0.037	-0.016	0.031	0.105	0.117	0.138	0.101	0.029	0.022	0.017	0.119	0.023	0.077	-0.037	-0.045	0.046	0.047	0.118	0.007	0.018	0.026
ENSG00000264575.1	LINC00526	0.272	0.225	0.246	0.257	0.35	0.168				0.107	0.062	0.233	0.223	0.116	0.132	0.385	0.387	0.371	0.375	0.371	0.335	0.053	0.127	-0.038	-0.093	0.035	-0.048	0.457	0.407	0.341	0.31	0.344	0.315	0.335	0.32	0.262	0.395	0.397	0.393	0.229	0.207	0.13	-0.082	-0.208	-0.033
ENSG00000264577.1	AC010761.8	0.283	0.246	0.187	0.076	0.125	0.035										0.218	0.287	0.253	0.258	0.233	0.083	-0.153	0.101	-0.102	-0.322	-0.044	0	0.287	0.312	0.247	0.162	0.181	0.094	0.405	0.389	0.352	0.397	0.26	0.333	0.232	0.094	0.058	0.147	0.068	0.153
ENSG00000264578.1	RP11-360L9.8
ENSG00000264580.1	MIR5692B	0.029	0.09	0.056	0.05	0.023	0.014										0.045	-0.068	-0.016	0.062	0.017	0.042	-0.034	0.099	0.138	-0.024	0.05	0.056	-0.022	-0.029	0.007	0.014	0.08	0.126	0.128	0.113	0.04	0.136	0.133	0.047	0.09	-0.017	0.077	0.027	-0.007	0.002
ENSG00000264582.2	RN7SL326P	0.04	0.16	0.108	-0.028	-0.008	0.045				-0.102	0.069	-0.125	-0.031	0.014	0.004	0.024	0.046	0.016	-0.005	-0.018	0.01	0.158	0.005	-0.111	0.003	0.051	-0.074	-0.073	-0.036	0.048	0.027	0.045	-0.088	0.052	0.01	0.12	-0.038	-0.015	0.002	0.132	0.029	0.12	0.004	0.012	-0.002
ENSG00000264583.1	MIR4487	-0.007	-0.014	-0.038																-0.04	0.019	-0.037	0.013	0.08	-0.015	0.06	0.011	0.01	-0.052	0.168	0.012	0.126	0.049	0.098				0.011	0.031	0.048	0.118	0.182	0.204	0.026	-0.012	0.037
ENSG00000264585.1	MIR4449
ENSG00000264587.5	RP11-784B15.1	-0.04	0.015	-0.005													0.025	0.015	0.082	-0.049	-0.004	0.005	-0.047	-0.046	-0.003	-0.013	-0.026	-0.032	0.012	-0.067	0.097	0.067	0.056	-0.041	-0.064	-0.065	-0.042	0.017	-0.048	0.039	-0.018	-0.033	-0.036	-0.027	-0.029	0.04
ENSG00000264589.4	MAPT-AS1	0.412	0.391	0.358	0.337	0.384	0.342				0.403	0.331	0.256	0.181	0.144	0.193	0.051	-0.042	-0.047	-0.011	0.059	0.016	-0.018	0.013	0.237	0.036	-0.005	-0.006	0.178	-0.055	0.08	0.053	0.053	-0.046	0.015	0.005	0.001	0.123	0.144	0.096	0.034	-0.031	0.021	0.029	0.001	0.009
ENSG00000264592.2	RN7SL131P	-0.01	-0.003	-0.028	-0.038	-0.139	0.013							-0.048	0.047	-0.034	0.043	-0.005	-0.024	0.021	-0.039	-0.024	0.002	0.035	0.017	0.042	0.066	-0.009	-0.073	-0.087	-0.062	0.015	-0.004	-0.081	0.041	0.033	-0.058	-0.014	-0.006	0.018	0.056	0.017	0.048	-0.027	-0.009	-0.026
ENSG00000264595.1	RP11-94B19.5	0.007	0.012	0.061	0.084	0.139	0.006										-0.008	-0.15	0.029	-0.055	-0.079	0.056	0.019	-0.026	0.161	-0.012	0.041	0.015	-0.005	0.009	0.01	0.031	-0.007	-0.032	-0.059	0.019	0.05	0.035	-0.016	0.027	-0.179	0.102	0.086	-0.017	0.001	-0.092
ENSG00000264596.1	RP11-678G15.1	0.049	-0.009	-0.021	-0.005	0.091	0.01										0.03	0.06	0.046	-0.037	0.013	0.01	-0.157	0.102	0.152	0.117	-0.011	0.04	0.007	-0.04	0.028	-0.007	0.036	-0.069	-0.078	0.024	0.047	-0.067	-0.032	-0.015	-0.036	0.036	-0.022	-0.046	0.021	0.041
ENSG00000264598.1	RP1-29G21.1	0.007	-0.018	0.006	0.096	0.11	0.009										-0.06	-0.051	-0.04				-0.231	0.077	-0.271	-0.004	0.07	0.115	-0.012	0.06	-0.034	-0.018	0.023	-0.033	0.009	0.076	0.051	0.013	-0.006	-0.013	-0.099	-0.111	-0.183	0.021	-0.015	0.008
ENSG00000264603.1	MIR3159	-0.016	0.043	0.014	0.049	-0.007	0.013										-0.02	-0.047	-0.056	-0.001	0.037	0.039	-0.211	-0.118	0.075	-0.021	-0.035	0.002	0.143	0.041	0.045	0.048	0.118	0.063	0.041	0.046	-0.036	-0.013	-0.062	0.059	0.024	0.058	0	0.045	-0.024	-0.016
ENSG00000264607.1	MIR3173	0.106	0.072	0.054	0.032	0.046	-0.043										-0.085	0.011	0.001	-0.163	-0.001	-0.022	0.131	-0.052	0.196	0.012	-0.009	-0.027	0.001	0.085	-0.049	0.037	0.023	0.011	-0.019	-0.008	-0.073	0.095	0.024	-0.16	0.03	0.073	0.007	0.081	0.029	0.009
ENSG00000264610.1	MIR4685	0.087	0.081	-0.001	0.158	0.036	0.033										0.083	0.103	0.131	-0.1	-0.051	-0.03	0.14	-0.005	-0.057	-0.063	0.056	-0.027	0.042	0.013	0.001	0.081	0.107	0.032	0.144	0.17	0.151	-0.107	-0.032	-0.014	0.096	0.002	0.007	0.06	0.017	0.03
ENSG00000264613.2	RN7SL290P	0.034	0.14	0.033													0.018	-0.131	-0.16				-0.522	-0.134	0.235	0.017	0.102	-0.005	-0.005	-0.04	-0.006	0.018	-0.022	-0.006	-0.012	0.015	0.005	-0.022	0.075	0.025	-0.066	0.208	-0.192	-0.011	-0.021	-0.01
ENSG00000264614.1	MIR5588	0.01	-0.03	-0.015	-0.058	0.035	0.032										-0.055	-0.048	0.018	-0.053	0.016	0.056	0.016	0.035	-0.162	0.018	0.034	-0.043	0.161	0.103	0.005	-0.02	0.056	-0.019	0.077	0.052	0.032	-0.014	0	0.097	0.092	0.016	0.192	0.065	0.013	0.04
ENSG00000264615.2	RN7SL592P	-0.041	0.002	-0.021	0.038	0.101	-0.057				-0.047	-0.158	0.005	0.02	0.007	0.075	-0.053	0.038	0.073	0.024	0.045	-0.024	0.104	0.04	-0.137	0.027	-0.003	0.047	0.05	0.111	0.014	0.012	0.063	0.036	0.019	0.019	-0.011	-0.066	-0.035	0.002	0.044	0.012	-0.116	-0.036	0.008	-0.013
ENSG00000264616.1	MIR4755	0.02	0.071	0.057	-0.205	-0.109	-0.009										0.039	0.001	-0.011	0.087	0.155	0.007	0.179	-0.088	-0.007	0.063	-0.045	-0.018	0.072	0.074	-0.021	0.025	0.063	-0.023	0.069	0.055	0.015	0.059	0.079	0.037	0.021	0.062	-0.027	0.045	0.03	0.131
ENSG00000264617.1	AC144838.3	-0.037	0.041	-0.017	0.029	-0.038	-0.047										0.068	0.03	0.091	0.025	-0.001	-0.003	-0.075	-0.079	0.053	0.013	0.002	-0.03	0.003	0.082	0.019	-0.132	0.054	-0.048	0.002	0.049	0.035	0.296	0.055	0.171	-0.035	0.019	0.056	-0.031	0.024	-0.029
ENSG00000264618.2	RN7SL732P	0.082	0.149	0.109	-0.068	0.043	0.039				-0.181	-0.117	-0.209	0.184	0.061	0.047	0.001	0.02	0.023	0.132	0.094	0.048	-0.095	0.096	-0.162	-0.004	0.061	-0.005	-0.077	0.009	0.034	0.01	-0.006	0.018	0.089	0.012	0.067	-0.002	0.055	0.014	0.004	0.011	0.178	0.034	0.063	0.021
ENSG00000264621.1	MIR5591	0.045	0.031	-0.108	-0.011	0.036	0.018										0.157	0.029	-0.289				-0.131	0.029	0.303	-0.003	-0.034	-0.036	-0.069	-0.094	-0.01	-0.034	0.127	0.087	-0.049	0.115	-0.112	-0.016	0.001	0.023	0.159	-0.017	-0.018	-0.005	0.005	-0.019
ENSG00000264622.1	RP11-642M2.1	0.013	0.015	0.016	0.075	-0.032	-0.037										0.056	-0.004	-0.03	-0.06	-0.014	-0.073	0.224	0.097	-0.156	0.032	0.02	0.066	0.072	0.057	0.032	-0.139	-0.012	0.036	0.06	0.074	0.057	-0.027	-0.041	0.008	0.008	-0.01	0.05	0.038	0.109	-0.038
ENSG00000264623.3	AC078986.1	0.081	0.131	0.048	0.027	-0.028	-0.061										-0.045	-0.003	-0.034	-0.011	-0.037	0.016	-0.138	-0.301	-0.024	-0.018	-0.035	0.004	0.062	0.042	-0.064	0	0.055	-0.01	0.072	0.002	0.002	-0.104	0.043	0.012	0.049	0.038	0.042	-0.063	0.004	-0.008
ENSG00000264630.5	PRKCA-AS1	0.021	0.009	0.008	0.049	0.079	-0.032				-0.123	-0.084	-0.016	-0.03	-0.067	-0.059	0.003	-0.038	0.076	-0.034	-0.002	0.053	-0.01	-0.278	0.102	0.03	-0.031	0.004	0.052	0.04	-0.014	-0.007	-0.001	0.049	0.032	0.052	-0.032	0.095	-0.039	0.001	0.063	-0.1	-0.017	0.027	0.031	0.043
ENSG00000264633.1	MIR4271
ENSG00000264634.1	RP11-659F24.1	-0.029	-0.002	0.029	-0.026	-0.058	0.045										0.056	-0.029	-0.006				0.072	0.123	-0.099	0.04	0.05	0.052	0.021	0.093	0.107	-0.024	0.065	0.057	0.063	0.006	-0.086	-0.048	0.094	-0.015	0.039	-0.011	-0.014	-0.014	-0.007	-0.017
ENSG00000264635.1	RP11-769O8.3	0.075	0.117	-0.005	-0.067	0.033	-0.083										0.078	0.032	-0.063	0.021	0.024	0.005	0.137	-0.069	0.098	-0.097	-0.021	-0.04	-0.029	-0.002	-0.014	-0.017	-0.025	0.042	0.066	0.073	0.113	0.054	0.103	-0.014	-0.062	0.022	0.05	0.054	0.094	0.097
ENSG00000264638.1	MIR3152	0.033	-0.123	0.076													0.03	0.073	-0.06				0.216	-0.022	0.055	0	0.017	0.084	0.149	0.065	0.028	0.148	0.105	-0.004	-0.006	0.004	0.024	-0.049	0.018	-0.091	-0.008	0.003	0.016	0.023	-0.042	-0.013
ENSG00000264643.1	RP11-118G23.2	-0.054	0.021	-0.025	-0.002	0.013	0.002										-0.05	0.013	-0.202				0.05	0.068	-0.344	-0.012	0.053	0.005	0.091	-0.033	0.071	-0.035	0.044	-0.047	0.049	0.026	-0.056	-0.075	-0.054	-0.023	0.005	-0.023	-0.014	0.07	-0.057	-0.058
ENSG00000264644.1	KRT18P8	0.176	0.224	0.152	0.26	0.18	-0.012				0.088	0.114	0.211	0.033	-0.023	-0.048	0.333	0.363	0.295	0.06	0.112	0.076	-0.213	-0.192	-0.058	-0.056	0.019	0.074	0.249	0.13	0.045	0.079	0.105	0.005	0.108	0.156	0.113	0.087	0.075	0.017	0.205	0.213	0.156	0.083	0.111	0.08
ENSG00000264647.1	RP11-68I3.7	0.274	0.236	0.235	0.126	0.146	0.12										0.218	0.256	0.238	0.287	0.239	0.142	0.004	0.082	0.337	0.098	-0.075	0.083	0.178	0.184	0.118	0.282	0.262	0.147	0.31	0.307	0.17	0.375	0.279	0.245	0.075	-0.037	-0.026	0.049	-0.047	0.037
ENSG00000264653.1	MIR5194	0.056	0.069	0.164	0.098	0.052	0.062							-0.021	-0.047	0.032	-0.001	0.035	-0.022	0.033	0.016	0.088	0.167	0.353	0.252	0.249	-0.094	0.031	-0.09	-0.13	0.027	0.113	0.03	0.021	0.081	0.048	0.017	-0.083	-0.039	-0.082	0.079	-0.008	-0.129	0.082	0.055	0.036
ENSG00000264655.1	CTD-2267D19.4	0.31	0.298	0.271	0.267	0.203	0.078										0.056	0.048	0.073	0.01	-0.088	0.042	-0.022	0.011	0.076	-0.072	-0.061	-0.07	0.256	0.195	0.134	0.165	0.176	0.069	0.165	0.137	0.126	0.144	0.054	0.067	-0.07	-0.043	0.07	-0.048	-0.075	0.018
ENSG00000264657.1	MIR3171	0	-0.03	-0.082													0.057	-0.001	-0.05				0.116	0.214	0.209	-0.053	-0.106	0.017	0.094	-0.031	0.11	0.015	-0.043	0.072	0.036	0.077	-0.026	-0.011	-0.039	-0.001	-0.108	-0.099	-0.084	0.082	-0.031	0.01
ENSG00000264658.1	MIR4798	0.004	0.035	-0.034																			0.055	-0.036	0.078	0.018	-0.041	0.018	0.002	0.043	-0.015	-0.162	-0.05	0.096	0.021	-0.017	-0.044	0.056	0.048	0.121	0.028	-0.053	-0.035	0.058	-0.07	0.005
ENSG00000264659.2	CTD-2006K23.2	0.008	0.038	-0.023	0.025	0.023	-0.023										-0.012	-0.095	-0.026	0.074	0.037	-0.095	0.099	0.064	-0.022	0.033	-0.001	0.006	0.013	0.135	0.119	-0.044	-0.026	0.099	0.005	-0.023	0.049	-0.11	-0.017	-0.028	0.258	0.278	0.182	0.286	0.233	0.116
ENSG00000264660.2	RP11-381P6.1	0.152	0.206	0.1	0.223	0.233	0.058										0.02	0.046	0.019	-0.011	0.006	0.014	0.258	-0.064	-0.062	0.024	0.014	0.005	0.109	0.125	-0.001	0.064	0.134	0.03	0.012	0.037	0.081	0.039	0.007	0.139	-0.057	0.172	0.151	-0.019	0.057	-0.014
ENSG00000264661.3	AL022336.1	0.021	0.049	0.028	0.055	0.025	0.009										-0.039	0.04	-0.027				-0.053	0.104	0.049	-0.017	-0.046	-0.044	0.011	0.104	0.095	0.069	-0.01	-0.025	0.06	-0.04	0.035	-0.006	-0.048	0.086	0.064	-0.082	-0.034	0.015	0.025	-0.048
ENSG00000264662.1	RP11-283C24.2	0.038	0.08	0.059																															-0.153	0.032	-0.114							0.006	-0.006	0.007
ENSG00000264663.1	KRT8P34	0.044	0.045	0.025	0.019	-0.031	0.053				0.005	0.095	-0.013	-0.064	-0.056	-0.018	0.328	0.347	0.234	-0.016	0.043	-0.007	0.029	0	0.134	0.108	-0.037	-0.003	0.028	-0.069	0.03	0.017	-0.049	-0.006	0.075	0.078	0.074	0.002	0.124	-0.039	0.042	-0.013	0.088	0.258	-0.127	-0.026
ENSG00000264666.1	RP11-524F11.2	0.092	0.115	0.051	0.041	0.017	-0.107										0.035	0.03	0.047	-0.044	0.007	-0.043	-0.147	-0.062	0.036	-0.028	0.063	-0.1	0.052	0.142	0.085	0.046	-0.012	-0.01	-0.045	0.01	-0.021	-0.008	-0.031	0.063	-0.009	0.04	0.076	0.04	0.093	-0.029
ENSG00000264668.2	ZFP41							0.03	0.073	0.077
ENSG00000264672.6	SEPT4-AS1	0.092	0.064	0.044	0.036	0.011	-0.089										0.034	0.13	0.052	0.042	0.079	0.081	-0.079	0.023	0.134	0.002	-0.037	-0.042	0.02	0.063	0.149	0.012	-0.073	0.004	0.122	0.175	-0.021	0.122	0.104	0.083	0.065	0.032	0.001	0.013	0.068	-0.032
ENSG00000264673.1	RP11-92B11.3	0.045	0.028	0.028	-0.001	-0.016	0.009										0.073	-0.001	0.008	0.029	-0.041	0.048	0.145	0.144	0.06	0.009	0.087	0.006	0.048	0.061	0.011	0.05	-0.039	-0.03	-0.096	0.063	-0.01	0.059	0.012	0.027	0.096	0.002	-0.09	0.039	0.011	0.077
ENSG00000264675.1	MIR4285	0.001	0.048	0.02	0.038	-0.032	0.12										0.059	-0.018	-0.067	0.022	-0.008	-0.005	-0.046	0.013	0.206	0.011	0.023	0.022	0.016	0.048	0.019	-0.177	-0.04	0.04	0.028	0.089	-0.022	0.212	0.06	0.036	0.057	0.04	0.024	0.048	0.069	-0.044
ENSG00000264676.2	RN7SL204P	0.028	0.05	0.014	-0.013	0.031	0.096							0.029	-0.013	0.009	-0.036	0.049	0.049	0.006	-0.016	0.011	-0.016	-0.11	0.043	-0.035	0.006	-0.019	-0.011	0	0.066	-0.05	-0.077	0.065	-0.057	-0.083	-0.029	0.039	0.009	0.013	0.095	0.063	0.006	0.054	0.102	-0.033
ENSG00000264678.1	MIR3140	0.007	0.069	0.068	-0.029	-0.016	-0.08										-0.106	-0.039	0.008	-0.028	0.05	0.149	-0.009	0.051	0.094	0.03	0.029	0.066	-0.161	-0.023	-0.021	-0.128	0.102	0	0.062	0.068	-0.003	0.078	0.076	0.03	0.184	0.086	0.082	0.178	0.064	0.175
ENSG00000264684.1	MIR4773-1
ENSG00000264685.1	PRPF19P1	0.005	-0.013	-0.002										-0.103	0.009	-0.025	0	0.011	0.02				0.13	0.28	-0.077	-0.033	-0.03	0.018	0.072	0.03	0.026	0.025	-0.038	0.025	-0.001	0.08	-0.083	0.01	-0.017	-0.033	0.005	0.01	0.088	0.019	0.003	0.019
ENSG00000264689.1	RP11-19P22.2	-0.009	-0.043	0.047													-0.066	0.241	-0.158				0.032	-0.002	-0.224	-0.015	-0.018	-0.009	0.065	0.05	-0.043	0.052	-0.065	0.064	-0.021	0.054	-0.165	0.042	0.01	-0.03	0.215	0.153	-0.012	0.005	0.016	-0.006
ENSG00000264693.1	RP11-63N3.1	0.047	0.018	0.043	0.082	0.025	0.027										0.107	0.106	0.091	-0.018	0.009	-0.052	0.024	0.103	-0.167	-0.024	-0.015	0.011	-0.007	0.06	0.14	0.147	0.015	0.021	0.037	0.164	0.042	0.213	0.19	0.117	0.019	-0.078	0.075	0.026	-0.038	0.043
ENSG00000264695.1	RP11-178F10.2	0.032	0.041	0.014	-0.083	0.013	0.05										0.035	-0.018	-0.028	-0.03	0.006	0.032	0.092	-0.035	0.153	-0.02	0.023	0.054	-0.065	0.025	-0.006	0.034	-0.061	-0.032	0.022	0.04	-0.03	0.101	-0.058	0.003	0.001	-0.012	-0.008	-0.004	0.006	0.004
ENSG00000264697.1	RP11-585K6.2	-0.01	-0.041	-0.015													-0.196	-0.048	0.094	0.034	-0.058	-0.002	0.255	-0.084	0.21	-0.023	0.024	0.069	-0.013	0.051	-0.072	-0.001	0.033	-0.008	0.086	-0.003	-0.038	0.026	0.106	-0.002	0.082	-0.094	-0.033	0.046	-0.047	0.011
ENSG00000264698.1	MIR4255	-0.019	0.003	-0.024																						-0.037	-0.035	0.062				-0.103	0.004	-0.035	-0.08	0.072	-0.022				0.146	-0.15	-0.061	-0.07	0.001	0.017
ENSG00000264699.2	RP11-421N8.2	0.023	0.002	-0.048	0.029	0.018	-0.031										-0.001	-0.021	0.006	-0.026	0.016	-0.017	-0.189	-0.216	-0.135	-0.051	-0.032	0.046	0.06	-0.062	0.076	-0.026	-0.034	-0.034	-0.076	0.05	0.012	0.012	-0.076	-0.003	-0.072	-0.113	0.044	-0.012	0.086	0.011
ENSG00000264701.1	RP11-6N17.10	-0.008	0.022	-0.05	0.021	0.004	-0.09										-0.066	-0.082	-0.012				0.002	-0.033	0.04	0.035	-0.018	0.027	0.091	-0.077	-0.044	-0.008	-0.017	-0.024	-0.028	-0.054	-0.008	-0.013	0	0.004	-0.003	0.173	0.092	0.017	-0.01	0.029
ENSG00000264703.1	MIR4752	-0.011	-0.024	0.011													0.027	-0.123	0.001							-0.021	-0.029	0.04	-0.053	0.03	0.037	-0.015	-0.046	0.035	0.081	-0.002	-0.076	0.007	-0.011	-0.018	0.164	0.062	0.048	-0.067	0.003	-0.025
ENSG00000264705.1	RP11-674P19.2	0.042	0.078	0.067	0.051	-0.04	0.081										0.079	0.095	0.078	0.043	0.02	0.007	-0.002	0.037	0.05	0.056	0.038	0.014	0.017	-0.058	-0.013	0.027	-0.055	-0.045	0.033	0.099	0.046	0.082	0.01	0.098	0.1	0.165	-0.13	-0.014	0.111	0.138
ENSG00000264706.2	RN7SL217P	0.074	0.134	0.103	-0.008	-0.019	0.111							-0.037	-0.017	-0.056	-0.071	-0.012	-0.021	-0.008	-0.055	-0.023	0.125	0.095	-0.03	0.039	0.035	-0.031	-0.089	-0.107	0.019	0.024	0.069	0.012	-0.028	-0.022	-0.001	-0.071	0.014	-0.017	0.06	0.052	0.082	0.091	0.121	0.038
ENSG00000264707.1	L3MBTL4-AS1	0.239	0.208	0.164	0.174	0.26	0.126				0.334	0.205	0.251	0.23	0.171	0.144	0.31	0.301	0.116	0.316	0.338	0.047	-0.036	0.162	0.124	-0.048	-0.008	0.029	0.118	-0.017	-0.014	0.126	0.146	0.04	0.351	0.351	0.21	0.11	0.086	0.064	-0.027	0.058	0.054	0.02	-0.072	0.078
ENSG00000264712.3	MIR4504	0.015	-0.036	0.005	0.004	0.013	0.053										-0.069	-0.023	0.021	0.033	0.031	-0.013	-0.434	0.194	0.185	-0.053	-0.027	-0.015	0.062	-0.041	0.048	0.087	0.003	0.107	0.053	0.003	0.039	0.019	0.082	0.05	-0.059	-0.011	0.074	-0.007	-0.057	0.057
ENSG00000264714.1	RP11-21G15.1	0.268	0.17	0.128	0.204	0.182	0.008										0.007	-0.061	0.055	0.039	0.076	0.048	-0.245	-0.139	-0.134	0.044	0.07	0.106	0.381	0.392	0.22	0.1	0.043	0.043	0.123	0.164	0.148	0.093	0.022	0.042	0.053	0.042	0.045	-0.094	-0.144	0.004
ENSG00000264717.5	CH17-360D5.1	0.061	0.131	0.029	0.107	0.11	-0.022										0.129	0.151	0.017	0.088	0.014	0.025	-0.137	-0.038	0.159	0.028	0.017	-0.066	0.142	0.025	-0.017	0.104	0.115	-0.059	0.152	0.166	0.057	0.117	0.049	-0.006	0.087	0.044	-0.068	0.037	-0.013	0.033
ENSG00000264720.3	AL139147.1	0.07	0.116	0.069	0.132	0.147	0.067										0.086	0.083	0.083	-0.002	-0.037	0.046	-0.07	0.137	0.074	0.012	0.006	0.044	0.193	0.156	0.113	0.056	0.105	0.046	0.18	0.154	0.083	0.357	0.355	0.225	0.079	0.08	0.13	-0.067	-0.147	0.001
ENSG00000264722.1		-0.148	-0.073	-0.062
ENSG00000264725.1	MIR3129	0.007	0.066	0.052	0.034	0.048	-0.004										0.06	0.088	0.037	0.08	0.004	0.025	-0.078	-0.173	0.043	-0.03	-0.027	-0.098	-0.016	0.048	0.051	0.036	0.047	-0.04	0.019	-0.004	0.014	0.016	0.034	0.045	0.07	-0.037	0.044	0.132	0.011	0.099
ENSG00000264727.1	RP11-680C21.1	0.225	0.184	0.12	0.165	0.204	0.067										0.099	0.074	0.081	0.174	0.134	0.053	0.057	0.03	-0.216	-0.066	0.032	-0.046	0.035	0.154	0.063	0.044	0.06	0.064	0.187	0.231	0.111	0.061	0.118	0.045	0.13	0.056	0.121	0.029	-0.006	0.087
ENSG00000264729.1	RP11-219A15.2	-0.002	0.057	-0.005	-0.104	-0.052	-0.021													0.072	0.065	0.05	-0.126	0.041	-0.244	-0.034	-0.009	0.051	-0.002	0.128	0.053	-0.019	-0.03	-0.071	-0.017	0.048	0.041	-0.02	-0.002	-0.052	-0.057	0.018	0.122	0.024	-0.016	0.015
ENSG00000264732.1	MIR4638
ENSG00000264733.1	MIR4718	-0.033	0.075	0.029	-0.037	0.048	0.035										-0.027	0.011	-0.007	0.047	0.026	0.128				-0.05	0.03	0.128	-0.106	-0.083	0.048	-0.042	-0.002	-0.032	0.086	0.085	-0.016	0.124	0.058	-0.008	0	-0.044	0.117	0.021	-0.032	-0.04
ENSG00000264734.1	RP11-260A9.6	0.181	0.166	0.092	0.066	0.089	-0.043										0.045	0.096	0.073	-0.043	-0.061	0.032	-0.102	0.101	-0.157	-0.006	-0.033	0.036	0.077	0.022	0.035	0.078	0.075	0.103	0.133	0.111	0.045	0.155	0.132	0.047	0.053	0.08	0.101	0.148	0.077	-0.004
ENSG00000264735.1	RP11-498C9.17	-0.022	0.008	-0.004	0.044	-0.003	0.039										0.068	-0.007	-0.036	0.044	-0.028	-0.043	0.127	0.085	0.064	-0.001	-0.021	-0.017	0.012	0.022	0.098	0.059	0.061	0.052	-0.047	0.066	0.02	0.032	0.105	-0.012	-0.051	0.074	0.012	0.122	0.013	0.065
ENSG00000264736.1	BDP1P	0.005	0.016	0.035	0.065	-0.009	-0.011				-0.033	0.075	0.083	0.032	0.016	-0.023	-0.025	0.005	0.012	0.012	-0.061	-0.01	0.069	0.151	0.042	-0.067	0.045	0.073	-0.147	-0.062	0.067	-0.061	0.028	-0.141	0.091	-0.007	-0.068	0.008	0.047	-0.009	-0.004	0.128	0.087	0.019	0.088	0.01
ENSG00000264737.1	MIR4511	0.036	-0.028	-0.036	0.006	-0.021	-0.073										0.024	-0.005	-0.196	-0.024	0.015	-0.008	-0.191	-0.073	-0.025	-0.038	-0.001	-0.035	-0.041	0.099	-0.066	-0.063	-0.051	0.011	-0.008	-0.037	0.059	0.045	0.036	0.053	-0.046	0.081	-0.058	0.004	0.063	-0.002
ENSG00000264739.1	RP11-138I1.2	0.029	-0.02	-0.058	0.046	0.003	0.042										0.026	0.026	-0.078	0.02	0.035	-0.077	-0.134	-0.096	-0.103	-0.05	-0.035	0.057	0.134	0.034	0.033	-0.033	-0.018	-0.04	0.069	0.024	-0.044	0.004	-0.004	-0.062	-0.003	0.03	-0.039	0.018	0.039	-0.011
ENSG00000264741.1	MIR4505	-0.004	0.077	0.075	0.039	0.004	-0.007										0.078	0.04	-0.015	-0.065	0.092	0.013	0.005	0.086	0.035	0.057	-0.092	-0.029	-0.021	0.108	-0.083	-0.03	0.039	-0.057	-0.051	-0.028	-0.027	-0.066	-0.055	-0.031	0.085	0.043	-0.005	0.008	-0.016	0.005
ENSG00000264743.2	DPRXP4	0.114	0.117	0.078	-0.032	0.002	-0.047				0.122	0.104	0.062	0.011	-0.068	-0.033	0.056	0.104	0.062	-0.015	0.141	-0.057	0.047	0.057	0.095	-0.063	0.114	0.044	0.208	0.152	0.071	0.058	0.066	-0.008	0.382	0.379	0.216	0.039	0.054	-0.05	0.197	0.056	0.065	0.148	0.026	0.092
ENSG00000264744.1	MIR3689C	-0.051	0.019	0.005	-0.039	-0.059	-0.026										-0.127	0.048	0.034							-0.048	-0.02	0.019	-0.045	0.016	0.024	0.039	0.063	0.021	-0.029	-0.079	-0.052	-0.045	0.013	-0.073	0.147	-0.08	-0.038	0	-0.026	-0.032
ENSG00000264745.1	TTC39C-AS1	0.241	0.257	0.199	0.123	0.135	0.076				0.408	0.529	0.231	0.14	0.135	0.133	0.101	0.118	0.034	0.067	0.053	0.007	0.236	-0.051	0.119	-0.033	-0.015	-0.024	0.322	0.276	0.216	-0.015	-0.018	0.059	0.18	0.209	0.118	0.235	0.193	0.168	0.156	0.144	0.128	0.135	-0.083	-0.013
ENSG00000264747.1	MIR3924	0.066	0.024	-0.081																						0.082	-0.038	0.031				-0.042	-0.024	-0.018	0.048	0.107	0.243	-0.006	-0.103	0.047	-0.037	0.008	-0.009	0.046	0.034	0.001
ENSG00000264750.1	RP11-277J6.2	-0.013	0.024	0.002	0.125	0.055	-0.005										0.033	0.05	-0.059	0.037	0.006	0.068	0.091	-0.273	0.085	-0.067	0.018	-0.025	0.057	0.102	0.006	0.067	0.035	0.014	0.107	0.101	0.092	0.099	-0.03	-0.069	-0.086	-0.008	0.048	-0.05	-0.005	-0.008
ENSG00000264754.1	CTD-2653B5.1	-0.015	0.009	-0.029	0.058	0.037	-0.062										-0.037	-0.072	-0.003	0.041	-0.042	-0.044	0.03	-0.105	-0.185	0.07	0.152	0.019	-0.057	0.045	-0.064	-0.034	0.035	0.015	-0.024	0.033	0.089	-0.018	0.07	-0.049	-0.002	0.089	0.006	0.108	0.097	0.15
ENSG00000264755.1	MIR3131	-0.011	0.024	-0.012	0.024	0.024	0.005										0.481	0.45	0.44	0.505	0.444	0.53	-0.04	0.036	-0.148	-0.05	0.018	0.027	0.044	0.065	0.036	0.02	-0.119	-0.039	0.142	0.185	0.147	0.024	0.034	0.146	-0.063	0.01	0.118	0.122	-0.035	0.193
ENSG00000264757.1	MIR3198-1	0.035	0.073	-0.009	0.135	0.105	-0.045										0.014	0.086	0.034	0.059	0.028	-0.04	0.011	0.029	-0.061	0	0.006	-0.037	0.114	0.05	0.054	0.08	0.068	0.052	0.199	0.081	0.111	0.011	-0.134	0.045	-0.025	0.024	0.075	0.003	-0.022	-0.019
ENSG00000264760.1	MIR3141	-0.106	-0.07	0.076													-0.071	0.074	0.114										0.188	0.062	0.086	0.035	0.059	0.021	-0.032	0.165	0.001
ENSG00000264763.1	MIR4295	0.022	0.054	-0.038	0.007	-0.131	0.085										0.04	0.074	0.031	0.013	-0.021	0.015	0.236	0.122	-0.036	0.029	0.078	0.031	-0.053	0.067	-0.039	0.047	-0.024	-0.001	-0.03	-0.048	0.004	-0.044	0.008	-0.057	-0.019	-0.001	-0.017	0.003	-0.013	0.016
ENSG00000264764.1	MIR4772	0.043	0.137	-0.008	0.011	0.01	-0.02										0.089	0.099	0.057	0.111	0.042	0.017	-0.232	-0.006	0.025	0.11	0.068	0.003	0.115	0.071	0.148	-0.015	0.09	0.06	0.083	0.04	0.033	0.159	0.074	0.07	-0.008	0.033	-0.023	0.041	-0.111	0.007
ENSG00000264765.1	RP11-92B11.4	0.012	-0.075	-0.003													0.056	0.01	-0.044				-0.058	0.013	-0.073	-0.024	0.039	0.03	0.055	0.007	-0.023	-0.018	0.02	0.07	0.044	0.043	-0.031	-0.017	-0.028	0.023	-0.086	0.067	0.164	0.064	0.03	-0.063
ENSG00000264767.2	RN7SL237P	0.066	0.14	0.05	-0.067	0.016	-0.054							-0.021	0.067	0.04	0.039	0.013	-0.001	-0.054	-0.073	-0.005	-0.329	0.112	0.017	0.062	0.08	0.006	-0.036	0.078	-0.025	-0.066	-0.186	0.028	0.039	-0.109	-0.055	0.03	0.032	0.032	0.145	0.158	0.146	0.047	0.007	0.057
ENSG00000264769.1	RP11-498C9.12	0.094	0.112	0.061	0.034	-0.035	-0.027				0.096	-0.262	0.188	0.065	0.031	-0.008	0.436	0.4	0.42	0.272	0.265	0.166	0.071	0.038	0.15	0.042	0.057	-0.014	0.395	0.381	0.247	0.374	0.384	0.275	0.443	0.434	0.366	0.446	0.35	0.317	0.172	0.139	0.129	0.124	0.117	0.142
ENSG00000264772.6	RP11-186B7.4	0.093	0.089	0.013	-0.04	0.072	0.023										0.041	-0.037	-0.098	-0.062	0.023	-0.24	-0.007	0.102	0.049	-0.013	-0.012	-0.052	0.131	-0.012	-0.026	-0.037	-0.095	0.053	0.081	0.019	0.077	0.141	0.018	0.006	-0.091	0.005	-0.025	-0.141	0.07	-0.003
ENSG00000264773.1	MIR4420	0.202	0.215	0.145	0.019	0.066	0.065										0.235	0.212	0.208	0.101	0.098	0.072	0.134	-0.093	0.129	0.094	-0.024	-0.042	0.009	0.155	0.02	0.025	0.193	0.095	0.205	0.242	0.197	0.256	0.307	0.242	0.144	0.174	0.079	0.212	0.047	-0.005
ENSG00000264775.1	PPIAP14	0.121	0.149	0.091	0.082	0.078	0.032				0.078	-0.013	-0.007	-0.031	-0.047	-0.072	0.115	0.093	0.022	-0.046	0.009	-0.009	0.041	-0.186	0.009	0.031	-0.056	0.049	0.202	0.213	0.137	0.111	0.146	0.054	0.138	0.095	0.089	0.217	0.201	0.171	0.034	-0.005	-0.006	-0.015	0.028	-0.031
ENSG00000264781.1	MIR4537	0.447	0.451	0.469	0.456	0.421	0.419				0.264	0.172	0.279	-0.012	-0.029	-0.041	0.249	0.225	0.17	0.268	0.209	0.212	-0.16	-0.117	0.138	0.013	-0.048	0.014	0.279	0.358	0.226	0.162	0.244	0.219	0.358	0.364	0.396	0.464	0.427	0.418	0.26	0.153	0.278	0.06	-0.011	0.251
ENSG00000264785.1	RP11-311F12.2	0.001	-0.011	-0.034	0.01	-0.068	0.007										-0.038	-0.069	-0.057	0.02	-0.045	-0.071	-0.182	-0.112	0.038	0.018	-0.033	-0.05	0.408	0.322	0.397	0.193	0.218	0.207	0.381	0.34	0.263	0.469	0.373	0.357	0.164	0.063	0.056	0.114	0.066	0.066
ENSG00000264788.1	MIR3148	0.032	0.031	-0.046	0.007	0.02	0.065																			0.021	0.072	-0.07	0.021	0.031	0.084	-0.03	0.152	0.034	0.053	0.038	-0.145	0.037	-0.039	-0.006				0.002	-0.019	0.008
ENSG00000264790.1	RP11-26N15.2	0	0.049	0.014	0.107	0.033	-0.079										-0.02	0.012	0.006				0.004	-0.116	-0.093	0.017	-0.021	-0.071	-0.103	0.084	0.055	-0.013	0.032	0.027	0.011	0.026	0.083	-0.12	0.087	-0.005	0.033	0.251	0.062	0.032	0.026	0.01
ENSG00000264791.1	CTC-304I17.2	-0.036	0.025	0.02													-0.032	-0.044	-0.071				0.092	0.097	0.116	-0.009	-0.019	0.026	0.089	0.028	-0.02	0.051	0.017	0.072	-0.049	-0.079	0.093	-0.029	-0.002	0.01				0.018	0.011	-0.007
ENSG00000264792.1	MIR4637	-0.005	0.079	0.044	-0.062	-0.018	-0.038										-0.008	0.01	-0.017	0.042	-0.092	0.035	-0.297	-0.171	-0.076	0.061	0.018	-0.016	-0.007	-0.019	0.054	-0.001	0.143	-0.057	0.176	0.039	0.013	0.019	-0.006	0.065	-0.013	0.097	-0.035	0.066	-0.022	-0.02
ENSG00000264793.1	MIR4771-2	0.027	-0.03	0.007																			0.065	-0.08	0.044	0.001	-0.05	-0.039				-0.014	-0.08	0.015	-0.022	-0.063	0.089	-0.124	-0.051	0.045				0.017	0.008	-0.016
ENSG00000264796.1	MIR5009	0.023	0.066	0.015	0.023	-0.054	-0.002										0.054	0.074	0.119	0.037	0.092	-0.003	-0.035	0.091	-0.151	-0.017	0.011	0.065	0.002	-0.023	0.108	-0.035	-0.03	-0.049	0.018	0.105	-0.007	0.017	0.048	-0.003	-0.045	0.031	0.047	-0.024	0.007	-0.013
ENSG00000264800.1	MIR4294	0.132	0.034	0.039	-0.13	0.001	-0.05										-0.083	0.023	0.104	0.029	0.058	0.018	-0.04	-0.082	0.034	-0.06	0.02	0.007	-0.016	0.112	-0.021	-0.053	0.072	0	0.026	0.024	-0.024	0.081	0.076	-0.02	0.08	0.04	-0.042	0.008	-0.014	-0.005
ENSG00000264801.1	ERVFRD-3	0.05	-0.021	0.071	-0.009	0.016	0.03				-0.068	0.044	0.085	0.096	0.038	0.037	0.067	0.14	0.118	-0.004	0.029	0.014	0.017	-0.019	-0.082	0.04	-0.004	0.038	-0.063	0.034	-0.05	0.062	0.008	-0.033	0.122	0.091	0.107	0.069	0.059	0.012	0.136	0.002	-0.02	0.101	-0.057	-0.025
ENSG00000264802.1	MIR5191	0.025	0.008	-0.005	0.035	-0.017	0.06										0.003	0.064	0.156	-0.005	0.013	0.01	-0.299	0.071	0.18	0.03	0.022	-0.069	0.061	-0.079	0.108	-0.078	-0.043	-0.004	0.059	-0.054	-0.052	-0.064	0.071	-0.043	0.092	0.114	-0.023	0.153	0.141	-0.016
ENSG00000264803.1	MIR378C	-0.036	-0.019	0.064																									0.022	0.162	0.015				-0.006	0.214	0.002
ENSG00000264808.1	RP11-802D6.1	0.291	0.323	0.27	0.199	0.171	0.121										0.248	0.244	0.182	0.237	0.187	0.108	0.206	0.091	0.078	0.033	-0.067	0.028	0.029	0.094	0.01	0.078	0.081	-0.018	0.305	0.391	0.268	0.48	0.41	0.427	0.127	0.159	0.029	0.138	0.129	0.057
ENSG00000264809.2		-0.055	0.031	0.029	0.036	-0.07	-0.002										0.016	0.073	0.057	-0.047	-0.035	0	-0.202	0.044	0.31	-0.003	0.021	0.009	0.074	-0.003	-0.086	0.004	0.028	-0.015	-0.017	-0.003	-0.088	0.007	-0.03	0.034	0.038	0.106	0.085	0.003	-0.01	0.064
ENSG00000264810.1	MIR4441	0.009	0.025	-0.032	0.029	0.002	0.089										-0.022	0.038	-0.017	0.013	0.046	-0.021	0.028	0.146	0.147	0.04	-0.135	0.037	0.075	0.064	0.056	-0.099	-0.006	0.038	0.15	0.11	0.063	0.02	-0.104	0.049	0.053	-0.021	0.023	0.024	0.013	0.061
ENSG00000264812.1	RP13-20L14.4	0.08	0.133	0.057	0.122	0.127	0.011										0.052	0.02	0.026	0.093	0.007	-0.005	0.023	-0.127	0	-0.018	0.039	-0.066	0.159	0.141	0.095	0.014	-0.049	0.051	0.22	0.193	0.079	0.155	0.066	0.048	0.171	-0.015	-0.142	0.006	-0.074	-0.025
ENSG00000264813.6	CTD-2501B8.1	-0.016	-0.017	0.097	0.086	0.008	-0.105										-0.009	0.035	-0.037	0.006	-0.098	0.035	-0.065	-0.111	-0.132	0.016	-0.05	-0.008	0.04	-0.037	-0.172	0.04	0.003	-0.072	0.073	-0.015	0.031	0.076	0.042	0.005	0.034	-0.015	0.029	-0.046	0.089	-0.02
ENSG00000264814.1	MIR1273C	0.071	0.08	0.053	-0.073	-0.056	-0.049										0.168	0.129	0.058	-0.043	0.02	-0.007	0.025	-0.134	0.231	0.005	0.005	0.017	0.182	0.082	0.189	0.192	0.132	0.039	0.192	0.077	0.091	0.136	0.055	0.023	-0.018	-0.014	0.091	-0.027	-0.031	0.004
ENSG00000264823.3	AL590708.2	-0.073	0.046	0.028	0.039	-0.05	0.009										-0.051	0.071	0.209				-0.08	0.007	0.131	0.035	0.01	0.011	0.144	0.121	-0.031	0.001	-0.001	0.024	-0.04	0.077	-0.038	0.067	0.109	0.049	-0.046	-0.109	-0.107	0.013	0.046	0.039
ENSG00000264824.1	MIR5571	0.024	-0.058	-0.027	-0.001	-0.071	0.039										-0.078	0.011	0.06	-0.022	-0.037	-0.003				0.021	0.032	-0.032	0.02	-0.074	0.006	0.032	0.016	0.055	-0.044	0.094	-0.062	0.036	-0.055	-0.023	-0.077	0.077	-0.264	0.057	0.063	-0.015
ENSG00000264825.1	RP11-627G18.4	-0.023	-0.013	-0.025	0.026	0.017	-0.034										0.068	-0.031	0.051	-0.025	-0.012	-0.049	0.09	-0.069	-0.023	0.065	-0.034	-0.04	-0.007	0.046	0.096	-0.035	0.044	0.033	-0.02	0.005	-0.004	0.063	-0.039	0.069	-0.041	0.031	0.038	0.027	0.124	-0.055
ENSG00000264829.1	RP11-474I11.8	0.02	0.036	0.071	0.086	-0.054	0.013										-0.026	-0.04	-0.036	0.041	0.046	0.046	0.181	0.046	-0.052	-0.045	0.081	-0.02	0.144	0.117	0.078	0.031	0.023	0.05	-0.047	0.031	-0.036	-0.032	0.031	-0.008	0.09	0.009	0.077	0.056	0.01	0.063
ENSG00000264833.1	RN7SL468P	0.042	0.15	0.076	-0.056	0.001	0.051				-0.052	-0.094	-0.167	0.089	0.05	0.132	-0.035	0.042	0.028				-0.15	0.025	0.143	0.113	-0.101	0.032	0.089	0.118	-0.003	-0.006	-0.11	-0.085	0.01	-0.015	0.022	0.015	0.018	0.051	0.122	-0.048	-0.043	0.022	-0.003	-0.03
ENSG00000264834.1	MIR1273F	-0.012	0.033	0.009	0.033	0.029	-0.016										0.041	0.039	0.027	-0.093	-0.094	0.072	-0.142	-0.143	-0.05	0.007	0.082	-0.02	0.013	0.044	-0.049	-0.047	0.05	0.033	-0.007	0.086	-0.043	-0.022	0.024	0.034	-0.016	0.016	-0.157	-0.008	-0.011	-0.011
ENSG00000264837.1	VN1R71P	0.012	0.055	0.052	0.024	0.028	-0.009				-0.073	-0.02	-0.029	-0.039	0.116	-0.016	0.091	-0.046	-0.027				-0.017	-0.075	0.129	-0.024	0.004	-0.015	0.084	0.041	-0.035	-0.029	0.014	0.018	0.086	-0.002	-0.029	0.108	0.025	0.012	-0.02	0.029	0.108	0.045	0.012	0.042
ENSG00000264840.1	RN7SL404P	0.081	0.091	0.025	0.147	0.073	0.038				-0.038	-0.102	-0.021	0.01	0.02	-0.116	0.105	0.051	0.049	0.026	-0.046	0.067	0.072	0.028	-0.007	-0.092	-0.056	-0.033	0.043	-0.027	0.12	0.024	0.082	0.049	0.038	0.13	-0.052	-0.022	-0.03	0.034	0.145	0.048	-0.093	-0.009	0.043	0.036
ENSG00000264843.1	RP11-856M7.2	0.225	0.278	0.178	0.138	0.25	-0.02										0.003	0.017	0.063	-0.04	0.083	-0.036	0.186	0.224	-0.031	-0.037	0.035	0.045	-0.01	0.035	-0.046	0.081	-0.032	-0.014	0.02	0.004	-0.073	0.043	0	0.021	0.011	0.037	0.069	0.091	0.045	-0.006
ENSG00000264845.2	RP11-465I4.3	0.121	0.154	0.036	0.068	0.017	0.124										0.013	-0.038	-0.012	0.082	0.031	0.003	0.134	0.039	-0.009	-0.051	-0.061	-0.05	0.17	0.084	0.07	0.091	0.047	-0.053	0.104	0.147	0.038	0.157	0.108	0.048	0.121	0.132	0.05	-0.009	0.008	-0.034
ENSG00000264850.1	MIR4310	-0.016	-0.017	0.013	-0.099	-0.032	-0.021										-0.097	0.095	-0.013							-0.027	-0.045	0.037	-0.002	-0.093	-0.04	0.003	0.055	0.087	0.059	-0.056	0.026	0.062	-0.012	0.042	0.045	0.152	0.312	0.039	0.034	0.029
ENSG00000264853.1	RP11-16C1.2	0.083	0.045	0.032	0.031	-0.058	-0.09										-0.063	0.031	0.038	0.028	-0.158	0.04	0.051	-0.008	0.147	-0.015	0.001	-0.06	0.002	0.129	0.015	0.012	-0.012	-0.119	0.028	-0.03	0.04	0.179	0.127	-0.024	0.098	-0.011	-0.033	-0.153	0.134	0.116
ENSG00000264857.1	MIR5696	0.021	0.043	-0.036	-0.011	-0.02	-0.016										0.036	-0.005	0.012	-0.132	0.016	-0.049	-0.046	-0.001	-0.047	0.007	-0.07	-0.031	0.084	0.085	0.069	0.02	0.046	0.084	-0.037	-0.029	-0.089	-0.056	-0.047	-0.043	-0.188	-0.063	-0.012	0.008	0.006	0.093
ENSG00000264859.6	DSG2-AS1	0.205	0.18	0.106	0.113	0.141	-0.029				0.203	0.129	0.048	0.026	0.028	0.021	0.264	0.208	0.185	0.08	0.062	0.044	0.049	0.023	-0.022	-0.017	0.017	-0.011	0.19	0.213	0.094	0.251	0.275	0.151	0.133	0.138	0.089	0.297	0.285	0.253	0.016	0.111	0.056	0.111	0.137	0.059
ENSG00000264860.1	RP11-143K11.5	0.003	-0.025	-0.002	-0.002	0.029	0.004										0.051	-0.003	-0.055	0.068	0.022	-0.025	-0.042	-0.069	0.035	-0.085	-0.061	0.097	-0.019	-0.034	0.014	-0.068	-0.003	-0.022	0.222	0.03	0.003	0.18	0.045	0.079	-0.01	0.016	0.082	0.049	0.08	-0.051
ENSG00000264862.2	RN7SL45P	0.024	0.113	0.12	0.056	0.018	0.087				-0.015	-0.018	-0.071	0.037	-0.072	-0.017	-0.021	-0.013	0.014	-0.05	-0.047	-0.121	-0.074	-0.168	0.137	-0.059	-0.087	-0.069	0.084	0.103	0.03	-0.024	0.133	0.034	0.066	0.007	0.052	-0.034	0.001	-0.01	0.086	0.007	0.15	0.071	0.043	0.007
ENSG00000264864.1	MIR3613	0.161	0.149	0.109	0.186	0.131	0.065										0.094	0.042	0.094	0.088	-0.001	-0.074	-0.025	0.129	0.328	-0.015	0.039	0.068	0.022	0.067	0.041	-0.04	0.019	-0.026	-0.045	-0.039	-0.068	0.033	-0.054	-0.04	-0.033	0.075	-0.076	0.012	0.084	0.041
ENSG00000264869.2	RP11-526H11.1	-0.002	0.028	0.015	-0.03	0.045	-0.035										-0.036	-0.009	-0.084	0.006	0.044	0.06	-0.01	0.091	-0.159	-0.065	-0.033	0.002	-0.121	0.035	-0.034	-0.044	0.134	0.065	0.027	0.031	-0.042	0.028	-0.015	0.066	-0.013	0.02	0.076	0.012	-0.055	-0.054
ENSG00000264874.1	AC087499.8	0.003	-0.015	0.018													-0.06	0.059	-0.03				-0.12	0.024	0.02	0.044	-0.025	-0.022	0.04	-0.054	-0.01	-0.026	0.004	0.008	-0.089	0.018	-0.02	-0.017	0.014	-0.015				0.058	-0.011	0.017
ENSG00000264876.2	RP11-138E9.2	0.001	0.029	-0.024	-0.068	-0.025	-0.049										0.051	-0.028	0.021	-0.037	0.051	0.021	-0.088	-0.083	0.089	-0.073	0.037	0.027	0.114	0.03	-0.037	0.027	0.037	-0.025	-0.026	0.028	0.064	-0.072	-0.073	-0.057	-0.056	-0.04	0.047	-0.049	-0.01	0.024
ENSG00000264879.2	RN7SL690P	0.03	0.042	-0.034													-0.078	-0.032	-0.05				0.073	-0.108	0.078	-0.013	0.004	-0.056	0.06	-0.029	-0.003	0.025	-0.031	-0.023	0.047	-0.025	0.057	0.074	-0.123	0.017	0.043	0.029	-0.027	0.037	0	0.009
ENSG00000264880.1	RP11-805F19.1	-0.013	-0.006	0.043	0.043	-0.047	-0.106										-0.048	0.017	-0.061	0.013	-0.165	0.041	0.035	-0.113	-0.001	-0.015	0.052	-0.065	-0.098	0.001	-0.01	0.069	-0.015	-0.006	-0.045	-0.03	-0.026	-0.004	0.019	0	-0.046	0.043	0.041	-0.017	-0.027	-0.072
ENSG00000264881.1	MIR1273D	0.011	0.039	-0.05	0.037	0.045	0.035										-0.02	0.125	0.097	-0.058	-0.01	-0.023	-0.053	-0.117	-0.044	-0.018	-0.028	0.03	-0.035	-0.019	-0.062	0.004	-0.086	0.035	0.005	-0.037	-0.085	0.057	0.001	0.039	0.053	0.025	0.024	-0.058	0.135	-0.026
ENSG00000264892.1	NOS2P4										-0.146	-0.052	-0.016	0.017	-0.049	0.06
ENSG00000264895.1	RP11-421E14.2	0.029	0.082	0.012	0.079	0.057	-0.015										-0.038	0.013	0.086	-0.027	0.015	-0.013	-0.066	-0.007	0.106	-0.038	0.036	-0.035	-0.062	0.054	-0.038	0.082	0.043	-0.011	-0.022	0.013	0.069	0.015	-0.039	0.011	0.136	0.062	-0.07	0.024	0.097	-0.064
ENSG00000264897.1	MIR3921	-0.017	0.026	0.048													-0.085	0.075	-0.097				-0.349	0.054	-0.145	-0.005	0.045	0.028	-0.02	0.088	0.161	0.097	-0.041	-0.005	0.008	-0.077	-0.027	0.054	-0.006	0.028	0.028	-0.012	0.001	0.043	0.018	0.01
ENSG00000264901.1	MIR3616	0.048	0	0.003	0.048	-0.022	0.006										0.028	-0.043	0.127	-0.089	0.007	-0.043	0.093	0.188	-0.054	0.026	0.026	0.024	0.284	0.291	0.072	0.199	0.225	0.137	0.269	0.22	0.174	0.247	0.235	0.134	0.097	0.026	0.031	0.078	-0.029	0.03
ENSG00000264902.1	MIR5701-3																									-0.033	0.03	0.006										0.032	-0.072	0.03				0.055	-0.037	0.014
ENSG00000264906.1	MIR4494	0.058	0.1	0.022	0.024	0.13	-0.064										-0.066	-0.019	0.03	-0.001	-0.013	0.001				-0.011	0	-0.004	-0.032	0.012	-0.002	0.044	-0.044	-0.045	-0.013	-0.016	-0.043	-0.034	0.028	0.037	-0.127	0.085	-0.027	0.017	-0.001	0.112
ENSG00000264907.1	SLMO2P3	0.019	0.068	-0.006	-0.036	0.08	0.023										0.001	0.067	0.028	0.061	0.097	0.074	0	0.067	-0.07	-0.009	0.012	0.041	0.026	0.03	0	0.026	0.022	-0.107	0.041	0.032	-0.025	-0.025	0.033	-0.02	-0.077	0.014	0.007	-0.019	0.022	-0.039
ENSG00000264910.2	RN7SL525P	0.074	-0.045	-0.026	-0.006	0.034	0.001				-0.07	0.007	0.004	0.002	0.02	0.061	0.086	-0.025	-0.01	0.031	-0.015	-0.07	-0.013	0.042	-0.027	-0.083	-0.071	-0.005	-0.012	0.022	0.114	-0.019	0.024	0.052	0.024	0.017	0.033	-0.015	-0.025	0.048	-0.01	-0.071	-0.047	0.017	0.084	-0.035
ENSG00000264911.1	RP11-107K17.2	0.037	0.034	0.044	-0.02	-0.146	-0.003										-0.101	-0.109	-0.016	-0.103	-0.091	0.023	-0.053	0.122	0.132	-0.038	-0.003	-0.019	0.011	0.02	0.126	0.028	-0.061	0.049	0.064	-0.026	-0.044	0.156	0.025	0.05	-0.026	0.135	0.024	0.064	0.068	-0.037
ENSG00000264914.1	RP11-343K8.3	0.095	0.135	0.002	0.013	0.098	0.066										0.037	-0.115	-0.052	0	-0.009	0	-0.09	-0.072	-0.119	0.027	-0.008	0	0.097	0.14	-0.075	0.079	0.074	0.011	0.001	0.074	-0.033	0.088	0.027	-0.044	0.179	-0.023	0.086	0.031	0.038	0.031
ENSG00000264916.2	RN7SL230P	0.054	0.109	0.097	-0.083	-0.012	-0.034				-0.044	-0.131	-0.189	-0.011	0.042	0.002	-0.102	0.047	-0.01	-0.104	-0.003	-0.059	-0.07	0.145	-0.048	0.04	0.015	0.016	-0.015	-0.092	-0.069	0.011	0.014	0.004	-0.009	0.076	-0.019	-0.021	0.042	-0.056	0.081	0.004	0.21	-0.027	0.002	-0.047
ENSG00000264920.2	RP11-6N17.4	0.09	0.149	0.115	0.107	0.133	0.01										0.16	0.172	0.016	-0.086	-0.058	0.094	0.077	0.016	-0.044	-0.013	-0.019	-0.032	0.229	0.295	0.226	0.034	-0.019	0.109	0.228	0.312	0.196	0.115	0.105	0.163	0.107	0.095	0.182	-0.034	-0.133	-0.063
ENSG00000264922.1	MIR4540	0.017	-0.02	-0.011	0.053	0.004	0.001										0.039	-0.021	-0.005	-0.024	-0.029	0.001				0.06	0.026	-0.055	-0.045	0.021	0.042	-0.044	-0.003	-0.126	0.042	0.088	0	0.121	0.048	0.01	0.034	0	0.029	0	0.072	-0.026
ENSG00000264924.1	RP11-799B12.2	0.288	0.282	0.216	0.288	0.305	0.202										0.021	-0.029	0.063	-0.014	0.167	-0.018	-0.024	-0.145	0.077	0.062	0.045	0.036	0.179	0.113	0.121	0.131	0.201	0.122	0.203	0.09	0.08	0.05	0.066	-0.01	0.203	0.162	-0.042	0.14	0.165	0.081
ENSG00000264926.1	MIR378F	-0.032	0.01	-0.044													-0.119	0.109	0.061				0.149	0.105	-0.146	0.043	-0.143	-0.056	-0.041	-0.06	0.044	-0.004	0.04	0.037	-0.04	-0.078	-0.025	0.009	-0.013	-0.046	-0.22	-0.044	-0.109	0.006	-0.021	0.036
ENSG00000264930.1	RP11-846F4.10	-0.011	-0.03	0.032																						-0.015	0.044	-0.071	-0.188	0.025	0.073	-0.021	-0.005	0.015	0.009	0.058	-0.109	-0.029	-0.117	-0.005
ENSG00000264931.1	MIR3138	0.215	0.181	0.162	0.13	0.127	0.021							0.084	-0.015	-0.008	0.094	0.014	0.128	0.014	0.087	0.049	0.153	0.251	-0.018	0.013	0.092	0.039	0.024	0.069	0.064	-0.035	-0.039	0.049	0.148	0.155	0.137	0.027	0.115	-0.02	0.068	0.001	0.178	0.069	0.044	0.182
ENSG00000264932.3	CTD-2104P17.2	0.168	0.21	0.119	0.124	0.131	-0.083										0.146	0.006	0.068	-0.071	-0.118	0.099	-0.156	-0.1	0.055	0.02	-0.02	-0.041	0.153	0.213	-0.038	0.089	0.104	0.018	0.239	0.18	0.132	0.167	0.017	0.069	0.297	0.222	0.148	0.229	0.1	0.169
ENSG00000264933.2	RN7SL190P	0.039	-0.052	-0.016	0.06	0.008	0.008							-0.017	-0.052	-0.038	-0.019	-0.029	0.018	-0.032	-0.064	-0.034	-0.137	0.112	0.055	-0.035	0.024	-0.016	-0.076	0.002	-0.022	0.056	0.007	0.032	-0.026	0.026	0.011	0.012	0.011	-0.024	-0.025	-0.007	0.157	-0.012	-0.009	-0.041
ENSG00000264934.1	MIR4265	-0.04	0.012	0.016	-0.01	-0.003	0.032										0.052	-0.064	0.033	0.02	0.03	-0.037	-0.09	0.055	0.006	0.086	0.106	-0.08	-0.08	0	-0.025	-0.107	-0.01	0.035	-0.146	-0.057	-0.002	-0.013	-0.006	-0.051	-0.027	0.058	0.036	-0.054	-0.024	-0.052
ENSG00000264937.1	AC100830.5	0.212	0.217	0.259	0.175	0.178	0.049										-0.014	-0.027	0.019	0.083	0.088	0.145	-0.061	0.047	0.224	-0.09	0.068	-0.059	0.196	0.195	0.112	0.021	0.098	0.028	0.219	0.257	0.091	0.046	0.098	-0.077	-0.032	-0.011	0.037	0.062	0.023	-0.003
ENSG00000264940.5	SNORD3C	0.07	0.139	0.071	-0.086	0.016	-0.097				-0.062	-0.138	0.067	-0.028	0.005	-0.043	-0.063	-0.074	0.011	-0.072	-0.077	-0.022	0.011	0.03	-0.04	-0.017	-0.035	-0.011	0.008	0.071	-0.034	0.036	0.046	-0.023	-0.093	0.057	-0.031	0.051	-0.042	0.131	0.1	0.093	0.181	-0.051	-0.008	-0.014
ENSG00000264941.1	MIR4474	0.036	0.052	0.062	-0.014	0.008	-0.031										-0.005	-0.025	0.045	-0.083	-0.016	0.016	-0.15	-0.129	-0.313	0.008	-0.013	-0.03	0.157	0.158	-0.025	-0.009	0.133	0.021	0.044	-0.033	-0.021	-0.023	0.05	0.082	0.059	-0.057	0.041	-0.025	0.192	0.066
ENSG00000264943.1	SH3GL1P2	0.109	0.142	0.075	0.101	0.161	-0.077				0.133	0.071	-0.065	0.017	0.028	-0.016	0.044	0.043	0.052	-0.039	0.004	0.024	0.096	-0.014	0.007	0.011	-0.024	-0.012	0.185	0.254	0.11	0.206	0.251	0.036	0.167	0.143	0.075	0.07	-0.011	0.018	0.044	-0.027	-0.007	-0.03	-0.122	-0.022
ENSG00000264947.1	MIR3181	-0.004	0.025	0.051	-0.039	-0.042	-0.032										0.142	0.175	0.047	0.107	0.153	0.095	-0.095	0.034	-0.083	-0.01	-0.006	-0.086	0.049	0.059	0.072	0.027	0.065	0.094	0.014	0.009	-0.059	0.016	-0.054	0.043	0.011	-0.03	-0.161	-0.024	-0.054	-0.018
ENSG00000264954.2	RP11-214C8.2	0.081	0.051	0.084	0.208	0.046	0.042										-0.007	-0.072	0.036	-0.023	-0.084	0.125	0.056	-0.088	0.162	-0.028	-0.022	0.011	-0.014	0.118	0.004	0.009	-0.128	0.038	0.033	-0.106	0.086	-0.007	0.03	-0.004	0.102	0.012	-0.107	0.039	0.006	0.076
ENSG00000264956.2	RP11-1109M24.5	0.045	0.098	0.036	0.047	-0.042	-0.062										0.044	-0.01	0.048	-0.017	0.014	-0.03	0.022	-0.066	-0.019	-0.021	0.019	-0.033	0.054	0.12	-0.002	-0.014	0.083	0.021	0.083	0.052	-0.064	0.179	0.102	-0.045	-0.067	-0.01	0.108	-0.043	-0.005	0.002
ENSG00000264958.2	ALOX12P1	0.087	0.012	-0.055	0.041	0.161	-0.054				-0.048	-0.012	-0.04	-0.04	-0.001	-0.05	0.053	0.009	0.074	0.002	0.048	-0.059	0.037	-0.097	-0.039	0.091	-0.114	0.083	0.017	0.025	-0.097	0.04	-0.017	0.012	0.006	0.068	-0.016	0.039	0.086	0.033	0.002	0.057	-0.124	-0.005	0.03	0.031
ENSG00000264961.1	MIR4730	0.173	0.231	0.168	0.12	0.193	-0.067										0.106	0.084	-0.053	0.043	0.007	-0.007	-0.039	0.076	-0.02	-0.021	-0.051	0	0.07	0.154	0.07	0.114	0.124	0.142	0.23	0.247	0.224	-0.052	-0.039	-0.086	0.121	0.036	0.115	0.047	0.003	0.017
ENSG00000264963.2	RN7SL440P	0.015	-0.012	-0.049	0.032	-0.052	-0.001							0.03	0.129	-0.032	-0.047	-0.038	0.006	0.103	0.034	0.049	0.063	0.035	0.211	-0.1	-0.002	0.034	0.055	0.027	-0.057	-0.027	-0.062	-0.01	0.07	0.041	0.004	-0.057	-0.005	-0.008	-0.038	-0.042	-0.055	0.014	0.024	-0.002
ENSG00000264964.2	RP11-888D10.3	-0.01	0.053	-0.001	-0.042	0.099	0.042										-0.003	0.075	0.054	0.025	0.101	-0.046	-0.105	0.08	0.032	0.026	0.029	0.008	0.065	0.083	0.079	0.005	-0.109	-0.093	0.096	0.015	-0.054	0.003	0.046	0.038	0.085	0.015	-0.126	0.033	0.01	0.036
ENSG00000264966.1	MIR5094	0.029	0.062	0.018	0.037	-0.084	-0.061										0.081	0.098	0.058	-0.024	-0.041	0	0.04	0.041	-0.039	0.034	0.065	0.031	0.041	0.032	-0.004	0.037	0.025	0.048	0.035	0.065	0.011	-0.037	-0.013	-0.044	0.181	0.116	0.023	0.025	0.007	0.002
ENSG00000264968.1	RP11-387H17.4	0.121	0.127	0.125	0.242	0.21	0.125										0.074	0.209	0.078	0.189	0.128	0.114	-0.003	0.027	-0.057	0.016	-0.052	0.011	0.21	0.183	0.072	0.118	0.135	0.039	0.238	0.289	0.235	0.317	0.286	0.177	0.154	0.077	0.052	0.147	0.071	0.077
ENSG00000264970.2	RP11-846F4.11	0.022	0.014	-0.001	-0.059	0.033	-0.027										-0.07	0.046	0.031	-0.004	0.008	0.066	-0.044	0.021	-0.125	-0.074	-0.02	-0.008	-0.062	0.016	0.117	0.012	-0.04	0.043	0.031	0.003	0.049	-0.033	-0.077	-0.035	-0.003	-0.047	0.041	0.001	0.023	0.014
ENSG00000264971.1	PRR13P4	0.009	0.02	-0.066	0.02	-0.021	-0.039				0.012	0.017	0.029	0.038	-0.005	0.019	0.131	0.14	0.068	-0.071	-0.061	-0.031	0.077	-0.059	-0.099	0	-0.071	0.005	-0.042	0.024	-0.023	-0.051	0.045	-0.033	-0.015	0.01	0.051	-0.01	0.092	-0.04	-0.053	0.029	-0.033	0.005	0.014	0.024
ENSG00000264974.1	MIR4789	0.021	0.024	0.095	0.141	0.04	-0.016										0.059	0.061	0.012	-0.008	0.001	0.012				-0.002	-0.052	0.05	-0.005	-0.045	0.11	-0.094	0.041	-0.053	-0.002	-0.084	-0.047	-0.028	0.003	0.051	0.018	0.052	0.054	-0.059	0.021	-0.041
ENSG00000264975.1	MIR4431	-0.003	0.012	-0.113	-0.017	0.038	0.033										-0.045	-0.131	0.196				0.206	-0.111	-0.12	-0.063	0.019	-0.021	0.017	0.142	-0.1	-0.076	0.054	-0.075	0.041	-0.008	0.043	-0.04	-0.051	0.003	-0.222	-0.044	-0.001	-0.002	0.01	-0.068
ENSG00000264978.2	RN7SL630P	0.062	0.135	0.108	-0.09	-0.12	0.121				-0.052	-0.073	0.033	-0.067	-0.116	-0.023	-0.154	-0.108	-0.02	0.022	0.033	0.067	0.053	0.166	-0.099	0.076	-0.063	-0.004	0.056	0.016	0.087	0.016	0.029	-0.049	0.014	0.04	0.024	0.035	-0.005	-0.004	0.178	0.118	-0.027	0.062	0.087	0.066
ENSG00000264979.1	MIR4436B2	0.014	0.031	-0.086	-0.041	-0.008	-0.018										-0.122	-0.101	0.052	-0.073	-0.002	-0.056				0.019	0.082	-0.029	-0.003	0.057	0.017	-0.068	0.056	-0.047	0.033	-0.033	0.089	-0.053	-0.001	0.023	0	0.103	-0.004	0.08	0.103	0.074
ENSG00000264982.1	RP11-344B2.2	-0.002	0.049	-0.015	0.101	0.054	0.037										-0.102	-0.016	0.013	0.026	-0.097	0.039	-0.256	-0.065	-0.058	-0.015	0.036	-0.017	-0.062	0.037	0.075	-0.053	-0.003	-0.063	0.05	0	-0.116	0.082	0.019	-0.001	-0.017	-0.101	0.025	-0.109	0.039	-0.02
ENSG00000264984.1	MIR5691
ENSG00000264985.4	RP11-449L23.2	-0.04	0.007	-0.033	-0.052	0.05	-0.003										0.025	-0.054	0.025	-0.073	-0.035	0.111	-0.09	-0.018	-0.087	0.038	-0.003	-0.064	0.008	0.06	0.013	0.048	-0.006	-0.014	0.003	-0.005	0.085	0.001	0.077	0	-0.07	0.07	-0.034	0.014	0.021	-0.012
ENSG00000264986.1	MIR5092	0.019	0.057	-0.008	-0.022	-0.132	-0.089										0.035	0.027	0.037	0.01	0.067	0.026	0.151	-0.077	0.109	0.061	0.084	-0.025	0.074	0.058	-0.031	0.095	-0.034	0.043	0.084	0	0.073	-0.056	-0.01	-0.02	-0.053	0.084	0.061	0.053	-0.022	-0.036
ENSG00000264990.1	RP11-215E13.2	0.027	-0.031	0.038	0.022	0.013	0.015										-0.061	0.002	0.086	0.032	-0.063	0.04	0.25	-0.127	-0.035	0.133	0.022	-0.008	0.136	0.019	0.043	0.059	0.01	-0.033	0.093	0.003	-0.035	-0.005	0.036	-0.029	0.028	0.034	0.078	0.059	-0.027	-0.036
ENSG00000264994.1	SNORD92	0.062	0.025	-0.025	-0.059	-0.009	0.018										0.116	0.122	0.055	0.05	0.093	-0.012	-0.142	-0.069	-0.154	0.104	-0.036	-0.001	-0.11	-0.027	0.074	0.011	0.141	-0.009	0.224	0.2	0.206	0.189	0.021	0.07	0.02	0.111	0.152	0.21	0.268	0.083
ENSG00000264997.1	SNORD39	-0.11	-0.066	-0.033													-0.02	0.107	-0.147							-0.006	0.03	0.034	-0.032	-0.067	0.04	-0.066	0.043	0.017	-0.039	-0.135	-0.023	0.051	-0.013	0.019				0.065	0.005	0.004
ENSG00000264999.1	MIR5089	-0.006	-0.016	-0.004	-0.013	0.018	0.014										0.039	0.07	0.002	0.032	0.017	-0.027	0.015	0.089	-0.027	-0.025	0.02	-0.029	0.136	0.108	0.056	-0.028	0.109	0.031	0.119	0.175	0.032	0.141	0.113	0.092	-0.027	0.047	-0.004	0.009	-0.054	-0.025
ENSG00000265000.1	RP11-453A12.1	-0.005	-0.04	0.05	-0.012	0.045	0.013										-0.025	0.035	0.009	0.004	-0.046	-0.01	-0.097	-0.08	0.065	0.03	0.071	-0.025	0.03	0.011	-0.041	-0.027	0.02	-0.026	-0.041	0.023	0.087	-0.014	-0.046	0.017	0.081	0.144	0.031	0.054	-0.03	0.047
ENSG00000265003.1	MIR4780	-0.048	0.032	0.001													0.122	-0.062	-0.175				0.128	-0.259	-0.13	-0.002	0.061	-0.021				0.014	0.041	-0.044	-0.077	0.139	0.008	0.026	-0.012	0.01
ENSG00000265005.1	MIR548W	0	-0.012	0.034													-0.01	0.101	0.014	0.048	-0.012	-0.032				0.087	0.001	-0.012	0.088	-0.107	0.089	0.089	0.03	0.027	-0.047	-0.077	-0.03	-0.034	-0.015	0.028	-0.009	0.042	0.074	-0.014	0.027	0.043
ENSG00000265007.1	MIR4327	0.024	0.034	0.009	-0.082	0.081	0.087																			-0.004	0.05	0	0.018	-0.016	0.056	0.03	-0.18	-0.057				-0.09	0.024	-0.014				0.031	-0.021	-0.025
ENSG00000265008.1	RP11-53I6.3	0.128	0.136	0.13	0.083	-0.037	-0.011										0.27	0.217	0.187	-0.084	-0.016	-0.001	0.031	0.052	-0.162	0.012	-0.019	0.054	0.077	0.049	-0.056	0.074	0.093	0.043	0.26	0.244	0.146	0.208	0.164	0.179	0.037	-0.004	0.114	0.003	-0.005	0.052
ENSG00000265010.1	RP11-661C3.2	0.188	0.161	0.131	0.296	0.198	0.015										0.191	0.117	0.052	-0.107	-0.056	-0.016	0.142	0.017	0.018	-0.117	-0.065	0.021	0.166	0.127	0.059	0.037	0.081	0.085	0.331	0.305	0.265	0.17	0.147	0.166	0.14	-0.084	0.029	0.113	0.024	0.084
ENSG00000265014.1	MIR3160-1																									0.081	0.019	0.045				0.026	-0.058	-0.004				0.005	-0.083	0.036				-0.04	0.048	0.027
ENSG00000265015.1	RP11-454P7.3	0.06	0.088	0.06	0.029	0.145	0.036										0.056	0	-0.014	-0.014	0.067	-0.051	0.068	-0.081	0.012	-0.041	0.054	-0.005	-0.092	-0.004	-0.111	-0.026	0.069	0.012	0.037	-0.073	0.005	0.025	0.071	0.029	0.079	-0.15	-0.01	-0.023	-0.03	-0.001
ENSG00000265018.6	CTGLF12P	0.166	0.23	0.117	0.046	0.054	0										0.004	0.089	0.078	0.005	0.113	0.04	-0.106	-0.017	0.002	0.068	0.019	0.059	-0.065	-0.028	-0.021	0.031	0.07	-0.004	0.123	0.152	-0.023	0.19	0.15	-0.005	0.04	0.022	-0.04	0.053	-0.016	0.059
ENSG00000265019.1	NCOR1P2	-0.028	-0.071	0.047	0.103	-0.001	-0.016				0.074	-0.082	-0.052	0.019	-0.059	-0.009	-0.12	0.178	0.002	0.053	-0.01	0.064	0.089	0.114	0.115	-0.017	0.056	-0.017	0.079	-0.078	0.132	0.004	-0.04	-0.066	0.018	-0.049	-0.04	0.196	0.133	0.08	0.094	-0.141	-0.046	0.007	-0.09	0.017
ENSG00000265028.1	MIR4792	-0.016	0.076	0.071	0.056	0.076	0.148										-0.072	0.017	0.052				0.097	-0.16	0.061	-0.013	0.019	-0.056	0.039	0.008	-0.086	-0.012	-0.001	0.001	0.032	0.036	-0.031	0.034	0.02	-0.009	-0.071	-0.061	-0.066	-0.024	-0.004	-0.03
ENSG00000265031.1	MIR1273E	-0.004	-0.026	0.023	-0.008	-0.06	0.06										0.031	0.004	0.037	-0.036	0.023	0.053	-0.154	-0.006	0.079	-0.041	0.036	-0.012	0.076	0.087	0.077	0.054	-0.001	-0.006	0.052	0.01	-0.141	0.044	-0.015	-0.052	-0.175	-0.093	-0.013	0.048	-0.07	-0.026
ENSG00000265033.2	RN7SL262P	0.148	0.229	0.188	0.282	0.203	-0.032				0.227	-0.056	0.059	0.032	0.046	0.09	0.08	0.131	0.058	0.171	0.279	0.131	0.001	-0.073	0.041	-0.003	-0.006	-0.041	0.086	0.175	0.032	0.208	0.154	0.11	0.261	0.243	0.098	-0.15	-0.119	-0.121	-0.012	0.079	0.068	0.088	0.034	0.068
ENSG00000265038.1	PMM2P1	0.024	0.023	-0.006	-0.056	0.047	0.05				-0.049	-0.088	0.015	-0.039	0.036	-0.116	-0.012	-0.025	-0.038	-0.007	-0.032	0	0.066	-0.31	0.041	0.013	-0.006	-0.012	0.07	-0.053	0.027	0.012	0.041	-0.096	-0.051	0.01	-0.017	-0.031	0.04	0.035	-0.006	-0.069	0.006	0.08	-0.034	0.011
ENSG00000265041.1	RP11-19P22.7	0.024	-0.016	-0.06	-0.027	-0.066	0.008										0.02	-0.004	-0.037				0.002	-0.305	-0.221	-0.018	-0.014	0.013	0.084	-0.011	-0.053	0.013	0.007	-0.099	0.021	0.006	-0.088	-0.036	0.007	0.048	0.072	-0.078	0.01	0.037	-0.014	0.004
ENSG00000265043.1	RP11-728E14.3	0.009	-0.048	-0.024	0.035	0.033	0.094										-0.083	0.039	-0.007	0.053	0.035	0.019	0.047	0.042	0.138	0.01	0.006	-0.001	0.013	-0.086	-0.041	-0.064	0.02	-0.074	-0.039	-0.029	0.007	-0.01	-0.015	0.012	0.166	-0.078	0.072	0.025	0.006	-0.004
ENSG00000265046.1	CTC-542B22.1	-0.056	0.051	0.001	-0.059	-0.03	-0.028										0.134	0.075	0.101	0.147	0.198	0.035	-0.053	0.022	-0.223	-0.007	0	-0.063	0.047	0.097	-0.159	0.03	-0.022	-0.02	0.087	0.006	-0.103	0.059	0.077	0.06	0.023	-0.092	0.007	0.019	0.024	0
ENSG00000265052.2	RN7SL622P	0.048	-0.012	-0.022	0.014	-0.025	0.039				0.035	0.1	-0.115	-0.033	-0.054	-0.092	0.091	-0.028	0.003	-0.036	-0.098	-0.001	0.085	0.031	0.043	-0.04	0.032	-0.007	0.06	0.233	0.018	-0.057	-0.079	-0.02	-0.104	0.037	-0.051	0.019	-0.021	-0.134	0.035	-0.03	0.017	-0.015	-0.002	0.032
ENSG00000265055.2	AC145343.2	0.143	0.193	0.092	0.247	0.142	0.215										0.009	0.117	-0.022	-0.001	0.003	-0.094	0.038	0.03	-0.012	0.064	0.025	0.011	0.365	0.327	0.287	0.375	0.373	0.275	0.391	0.339	0.258	0.233	0.134	0.269	0.095	-0.042	0.087	0.098	-0.093	0.081
ENSG00000265056.1	MIR548S	0.053	-0.011	0.012	0.085	0.105	-0.011										0.016	0.042	-0.008	0.039	-0.039	0.081	-0.746		0.515	-0.072	-0.003	-0.012	0.066	-0.111	0.004	-0.048	0.007	-0.092	-0.035	0.036	0.044	-0.032	-0.056	0.021	0.133	-0.021	0.07	0.043	-0.037	0.06
ENSG00000265057.1	MIR4765	0.058	0.021	0.01	0.016	0.027	0.045										0.017	-0.002	0.026				-0.129	0.524	0.043	-0.051	0.049	-0.013	-0.024	0.094	-0.038	-0.034	0.029	0.059	0.049	-0.005	-0.052	0.097	-0.013	0.047	0.03	0.107	0.099	-0.033	0.041	0.007
ENSG00000265060.2	PPY2	0.127	0.156	0.085	0	0.016	0.05	-0.131	-0.08	-0.1							0.023	0.021	0.103	-0.063	-0.076	0.045	-0.23	-0.012	0.189	0.057	0.023	0.01	0.07	-0.034	0.024	-0.063	-0.052	0.036	0.172	0.104	0.121	0.159	0.136	0.164	0.239	0.169	0.157	0.124	0.068	0.071
ENSG00000265061.1	MIR4419B	0.053	0.01	0.012																			-0.026	-0.325	-0.13				0.019	0.104	-0.051				0.089	-0.044	0.013				-0.016	0.091	0.215	-0.006	-0.004	0.011
ENSG00000265064.1	MIR4692	0.189	0.168	0.149	0.146	0.153	0.045										0.07	0.054	0.01	0.052	0.12	0.032				-0.085	-0.055	0.013	0.035	-0.051	-0.02	0.067	0.055	0.02	0.015	0.003	0.02	0.004	0.084	-0.01	-0.046	0.06	-0.074	-0.059	0.029	0.087
ENSG00000265069.1	RP11-781P6.1	0.066	0.086	-0.051	-0.008	-0.02	0.01										0.041	-0.055	0.088	-0.035	0.116	-0.007	0.121	-0.133	0.041	0.003	0.011	0	0.081	-0.041	-0.015	-0.058	-0.001	0.017	0.025	0.027	-0.077	0.034	-0.045	-0.075	-0.076	0.039	0.002	-0.023	0.051	0.054
ENSG00000265073.1	AC010761.6	0.028	0	0.036	-0.003	0.105	0.063										-0.053	-0.008	-0.019	0.045	-0.006	0.01	-0.091	-0.075	-0.013	-0.016	0.019	-0.024	0.119	0.141	-0.107	0.081	-0.022	-0.098	-0.029	-0.035	-0.015	0.044	-0.019	-0.097	0.019	0.029	-0.179	-0.009	0.036	-0.031
ENSG00000265075.1	MIR3622B
ENSG00000265078.2	RN7SL664P	0.064	0.125	0.084	-0.011	-0.062	0.107				-0.068	0.034	-0.125	-0.081	-0.018	0.003	0.125	0.146	0.095	-0.074	-0.093	-0.094	0.124	-0.044	-0.023	0.118	-0.071	-0.061	-0.023	0.141	0.084	-0.158	0.024	-0.101	0.067	0.028	-0.046	-0.028	-0.021	0.125	0.027	0.01	0.226	0.015	0.029	-0.045
ENSG00000265083.1	MIR3691	-0.001	0.012	0.028	-0.011	-0.007	0.114										0.056	0.093	0.065	0.063	0.04	0.011	0.131	0.09	0.153	-0.02	-0.011	-0.021	0.099	-0.001	0.016	0.093	-0.034	-0.044	-0.029	0.014	-0.022	0.048	-0.042	-0.013	0.09	0.029	0.008	0.033	0.053	0.018
ENSG00000265089.1	MIR4655	0.015	-0.008	0.056	0.046	-0.084	0.053										-0.018	0.024	-0.03	-0.014	0.117	0.04	0.072	0.214	0.101	-0.02	-0.052	0.03	0.03	-0.03	-0.002	0.021	0.014	0.002	-0.002	-0.11	0.092	-0.029	-0.06	-0.024	0.075	0.018	0.012	0.031	0.121	0.024
ENSG00000265091.5	RP11-835E18.5	0.049	0.023	0.044	0.039	0.01	0.076										-0.076	0.1	0	0.039	-0.055	-0.033	0.067	-0.106	-0.047	0.034	-0.057	-0.001	0.154	-0.022	0.013	0.009	0.053	0.003	0.082	-0.01	0.051	0.134	-0.003	0.041	0.019	0.011	0.077	-0.014	-0.027	0.028
ENSG00000265092.1	MIR4484	0.081	0.088	0.032	0.098	0.036	0.005										-0.056	-0.041	-0.012	0.013	0.045	-0.032	0.088	0.209	0.06	0.028	-0.027	-0.003	0.055	0.052	0.04	0.012	0.081	0.012	0.037	0.09	0.009	-0.057	-0.043	0.098	0.023	0.092	0.11	0.005	-0.005	0.01
ENSG00000265093.2	RN7SL246P	0.03	0.082	0.062	0.021	0.049	0.018				-0.129	-0.173	-0.003	-0.035	-0.017	0.012	-0.08	-0.021	-0.034	0.12	0.117	-0.02	-0.207	-0.085	0.17	-0.008	-0.02	-0.006	0.05	-0.003	0.046	0.043	-0.046	0.089	0.082	0.05	0.088	0.109	0.078	0.073	-0.18	0.006	0.085	0.014	-0.014	-0.018
ENSG00000265094.1	RP11-178F10.1	0.092	0.065	0.042	-0.052	-0.027	0.011										0.092	0.069	0.123	0.101	0.073	0.03	0.066	0.001	0.112	0.02	-0.042	-0.039	0.082	0.064	0.122	0.138	0.114	0.129	0.01	0.1	-0.035	0.265	0.028	-0.038	0.015	0.038	0.002	0.037	-0.015	-0.023
ENSG00000265095.1	FTLP12	0.164	0.251	0.1	0.363	0.346	0.087				0.328	0.181	0.107	-0.008	0.014	-0.057	0.054	-0.02	0.047	-0.014	0.088	-0.005	-0.044	-0.027	0.103	-0.064	-0.02	0.015	0.128	-0.037	0.022	0.046	-0.065	-0.076	0.163	0.167	0.078	0.355	0.196	0.255	0.196	0.146	0.039	0.12	0.159	-0.034
ENSG00000265096.2	C1QTNF1-AS1	0.171	0.222	0.073	0.063	0.132	0.04				0.095	-0.082	0.036	0.026	0.001	0.015	0.06	0.069	0.116	0.198	0.037	0.148	-0.024	0.084	0.078	0.024	-0.062	0.073	0.039	-0.008	-0.032	0.043	-0.148	-0.072	0.223	0.123	0.077	0.062	0.021	0.07	0.029	-0.047	0.084	0.017	-0.063	0.005
ENSG00000265097.1	RBM22P1	-0.001	-0.027	0.011							-0.124	0.019	0.077	0.009	0.017	0.057	-0.04	0.021	-0.072				-0.176	-0.329	0.193	0.047	0.015	-0.031	0	-0.086	-0.012	-0.07	0.033	-0.033	-0.075	0.085	0.037	-0.003	-0.015	-0.091	0.005	0.068	-0.046	-0.02	0.028	-0.023
ENSG00000265098.3	AC100828.1	0.004	0.054	0.084													-0.198	0.144	-0.063				-0.141	-0.163	0.024	-0.006	0.027	0.008	0.079	0.08	-0.145	0.045	0.019	0.023				0.033	-0.066	0.048				-0.042	-0.001	0.021
ENSG00000265099.1	RP11-344E13.1	0.011	0.017	-0.064	0.062	0.026	-0.073										0.056	-0.047	-0.057	-0.043	-0.011	-0.053	0.239	0.103	-0.063	-0.016	0.024	0.098	-0.07	-0.026	0.065	0.064	0.07	-0.026	0.009	0.019	0.022	0.045	0.005	0.003	0.024	-0.113	-0.027	-0.057	-0.032	-0.001
ENSG00000265100.1	RP11-147L13.2	0.268	0.256	0.211	0.114	0.143	0.118										0.082	-0.007	0.071	0.017	-0.029	-0.011	0.13	0.04	0.075	0.056	-0.038	-0.002	0.3	0.326	0.214	0.26	0.21	0.05	0.343	0.339	0.198	-0.007	0.093	0.063	0.139	0.115	0.247	-0.054	-0.044	0.098
ENSG00000265101.1	CTD-2382H12.1	0.002	0.061	0.012	0.118	0.054	-0.024										-0.058	0.045	-0.042				0.291	-0.567	0.033	-0.049	-0.011	0.012	-0.038	0.106	-0.039	-0.046	0.106	0.075	-0.038	-0.014	0.009	-0.019	0.065	0.039	0.012	0.065	0.001	0.016	-0.017	-0.04
ENSG00000265102.1	MIR3942	0.132	0.108	0.108	0.088	0.087	-0.08				-0.018	-0.039	0.041				0.21	0.166	0.113	0.184	0.164	0.054	0.178	-0.007	0.183	-0.037	-0.046	-0.105	0.105	0.095	0.13	0.167	0.215	0.027	0.317	0.314	0.24	0.164	0.215	0.157	-0.01	0.014	0.062	0.119	-0.014	-0.033
ENSG00000265107.3	GJA5	0.346	0.312	0.331	0.47	0.482	0.462	0.207	0.237	0.137	0.518	0.588	0.467	0.39	0.32	0.32	0.424	0.471	0.459	0.374	0.273	0.327	0.076	-0.038	0.126	0.054	-0.01	-0.017	0.25	0.265	0.194	0.087	0.119	0.132	0.44	0.493	0.406	0.519	0.484	0.562	0.307	0.218	0.139	0.16	0.047	0.163
ENSG00000265110.1	MIR4731	0.168	0.212	0.192	0.241	0.27	0.109										0.095	0.051	0.051	0.062	0.057	-0.044	-0.07	0.104	-0.06	-0.03	0.034	-0.055	-0.029	-0.009	-0.07	0.025	0.054	0.071	0.109	0.153	-0.005	0.183	0.131	0.112	0.048	-0.064	0.089	0.078	0.009	-0.003
ENSG00000265112.1	MIR3153	0.178	0.146	0.145	0.12	0.235	0.166										0.246	0.27	0.295	0.099	0.141	0.082	-0.026	-0.134	-0.043	0.029	0.024	0.143	0.274	0.36	0.347	0.083	0.135	0.116	0.233	0.264	0.198	0.115	0.031	0.155	0.216	0.172	0.111	0.244	0.238	0.229
ENSG00000265113.1	RP11-70O5.2	0.03	-0.02	0.032	0.029	-0.107	0.036										0.034	-0.009	-0.156	0.031	0.055	-0.031	0.161	-0.047	-0.008	-0.023	-0.028	-0.021	0.122	0.086	0.073	0.087	0.136	0.02	0.08	-0.076	-0.003	-0.028	0.051	0.076	0.004	-0.033	0.05	-0.044	-0.062	0.023
ENSG00000265115.1	RP11-31I22.2	-0.01	0.022	-0.077	0.001	0.01	0.008										0.023	0.058	0.033	0.003	-0.059	0.132	-0.209	-0.099	0.171	-0.008	0.017	0.068	0.104	0.014	0.104	0.092	0.074	-0.02	0.017	0.045	-0.025	0.02	0.019	-0.009	-0.039	-0.008	-0.078	-0.004	-0.018	0.057
ENSG00000265118.5	CTD-2370N5.3	-0.028	-0.007	0.026	-0.003	0.033	-0.015										0.084	0.035	-0.009	-0.084	0.088	0.023	-0.041	-0.061	0.059	0.065	0.016	0.001	-0.091	-0.033	0.075	0.023	-0.023	-0.075	-0.098	0.026	-0.017	0.076	-0.02	0.008	-0.1	-0.079	0.045	0.048	0.004	-0.008
ENSG00000265121.1	RP11-285E9.5	0.01	0	0.008	-0.008	0.063	0.016										0.061	-0.032	0.016	0.068	0.025	0.02	-0.147	-0.102	-0.253	0.072	0.021	0.005	0.028	0.048	0.019	-0.048	-0.078	-0.025	0.094	0.157	0.137	-0.009	0.034	-0.027	0.275	0.289	0.228	0.19	0.09	0.106
ENSG00000265123.2	RN7SL200P	0.043	0.168	0.071	-0.073	-0.097	-0.164				0.072	0.164	0.139	0.016	0.042	-0.108	-0.053	-0.063	-0.063	-0.007	-0.029	-0.014	-0.147	0.014	0.079	-0.023	0.05	-0.002	0.142	-0.034	0.059	-0.025	0.069	0.011	0.035	0.037	0.01	0.072	-0.016	0.093	0.118	0.052	0.073	-0.022	-0.033	0.033
ENSG00000265125.5	RP11-31I22.3	0.095	0.045	0.093	0.081	0.078	0.054										0.171	0.002	0.077	0.08	0.065	-0.089	-0.043	0.026	-0.015	-0.003	0.006	-0.044	-0.146	-0.05	-0.05	-0.044	-0.038	0.043	-0.003	0.037	0.038	0.17	0.013	-0.041	0.094	-0.131	0.064	-0.012	0.004	0.002
ENSG00000265126.1	CTB-187M2.2	-0.05	-0.073	-0.016													0.049	0.075	0.232				0.197	-0.098	-0.075	-0.002	-0.067	-0.003	-0.025	0.11	-0.084	-0.061	0.076	-0.042	0.101	-0.068	-0.047				0.009	-0.161	-0.077	0.038	0.004	-0.01
ENSG00000265128.1	RP11-15F12.3	0.049	0.098	0.007	0.132	-0.025	-0.009										0.007	-0.099	-0.041	-0.001	0.038	0.058	-0.141	-0.015	-0.141	0.026	0.006	-0.015	-0.091	0	-0.035	-0.007	-0.068	0.037	0.01	0.001	0.032	0.04	-0.103	0.012	0.09	-0.001	0.038	0.099	-0.049	0.073
ENSG00000265134.1	MIR3190
ENSG00000265135.1	MIR5687	0.022	0.075	0.078	-0.07	-0.048	-0.068										-0.064	-0.017	0.051	-0.035	0.01	0.075	0.042	0.144	0.062	-0.034	-0.103	0.05	-0.144	0.079	0.016	-0.016	0.024	-0.083	-0.024	-0.007	-0.032	0.069	0.09	0.03	-0.037	-0.015	-0.009	-0.042	-0.01	-0.006
ENSG00000265136.1	RP13-638C3.6	0.121	0.086	0.062	0.008	0.07	0.056										0.083	0.056	0.019	0.154	0.131	0.028	0.114	0.077	0.092	0.07	-0.052	0.065	0.054	0.151	0.061	-0.018	0.045	0.016	0.297	0.294	0.233	0.14	0.089	0.05	-0.003	0.054	0.091	0.09	-0.004	0.122
ENSG00000265137.3	AL121893.2	0.134	0.164	0.174	0.147	0.036	-0.003										0.235	0.217	0.239	-0.01	0	-0.025	0.168	-0.014	0.002	0.012	0.08	0.037	0.029	0.097	-0.036	-0.016	-0.07	0.014	0.181	0.214	0.182	0.085	0.065	0.094	0.084	0.014	-0.103	0.056	0.048	0.046
ENSG00000265139.1	RP11-227G15.2
ENSG00000265140.1	MIR4301	0.027	0.033	0.047	0.074	0.11	-0.112										-0.002	-0.051	0.103	0.042	0.052	-0.067	0.052	0.24	-0.262	0.016	0.086	0.029	-0.018	-0.047	-0.053	-0.052	0.02	-0.058	0.002	-0.038	-0.009	0.003	0.021	0.077	-0.135	0.133	0.003	0.072	-0.022	0.092
ENSG00000265141.2	RN7SL451P	0.073	0.171	0.122	0.162	0.085	0.127				-0.083	-0.152	-0.251	-0.051	-0.073	0.058	-0.102	-0.084	-0.028				0.113	-0.015	0.05	-0.03	-0.029	0.063	0.027	0.017	0.044	-0.046	-0.016	0.143	0.003	-0.016	-0.047	0.109	0.013	-0.06	0.014	0.007	0.048	0.079	0.104	-0.024
ENSG00000265142.9	MIR133A1HG	0.01	0.097	0.016	0.052	-0.044	0.021				0.076	0.167	0.038	-0.068	0.039	-0.06	0.047	0.04	0.018	0.017	0.068	-0.052	-0.065	-0.029	0.021	-0.176	0.164	0.027	0.149	0.202	0.066	0.006	-0.017	-0.006	-0.011	0.09	0.135	0.054	-0.077	0.004	-0.069	-0.081	-0.029	-0.095	-0.042	0.075
ENSG00000265144.1	MIR548AM	0.073	0.11	0.09	0.12	0.026	0.051										0.208	0.229	0.006	0.072	0.158	0.153	0.121	0.015	0.034	0.033	0.043	0.063	0.056	0.058	-0.025	0.142	0.161	0.025	0.182	0.18	0.099	0.009	0.024	-0.035	-0.033	0.05	0.11	0.058	-0.014	-0.014
ENSG00000265145.1	SNORD53	0.085	0.135	0.078	-0.038	-0.009	0.037										-0.003	-0.014	0.074	-0.041	-0.058	0.059	-0.184	-0.03	-0.013	-0.013	0.017	0.051	0.058	-0.013	0.099	0.053	-0.011	-0.11	0.201	0.178	0.207	0.332	0.28	0.164	0.158	0.174	0.178	0.234	0.18	0.095
ENSG00000265148.6	BZRAP1-AS1	0.337	0.339	0.283	0.338	0.387	0.299										0.48	0.438	0.483	0.487	0.471	0.452	0.015	-0.03	0.024	0.046	-0.007	-0.062	0.418	0.496	0.344	0.191	0.225	0.224	0.371	0.352	0.24	0.391	0.36	0.36	0.356	0.382	0.167	0.197	0.101	0.044
ENSG00000265154.1	MIR151B	0.288	0.28	0.257	0.226	0.166	0.127										0.014	0.009	-0.008	0.041	-0.05	0.033	0.067	-0.044	0.103	0.031	-0.031	0.034	0.039	-0.043	-0.075	0.115	0.112	0.106	0.063	0.035	0.024	0.025	-0.007	0.019	-0.018	0.001	-0.086	0.061	0.011	0.057
ENSG00000265158.1	LRRC37A7P	0.155	0.09	0.052	0.179	0.141	0.019				0.189	0.13	0.116	0.202	0.29	0.206	0.061	0.081	0.062	0.079	0.234	0.051	0.316	0.009	0.016	-0.031	-0.02	0.011	0.152	0.147	0.075	-0.161	-0.165	-0.064	0.186	0.164	0.129	0.341	0.282	0.1	0.078	0.12	-0.024	0.008	0.031	-0.001
ENSG00000265160.1	MIR5003	-0.022	-0.051	0.012	0.011	0.092	-0.031										0.11	0.051	0.007	-0.05	-0.048	0.002	-0.079	-0.025	0.101	0.027	-0.002	0.038	0.054	0.023	-0.032	0.144	0.009	-0.081	-0.021	0.002	-0.015	0.034	-0.125	0.041	0.009	-0.009	-0.016	0.058	-0.009	-0.075
ENSG00000265163.1	CDRT8	0.055	0.082	0.037	0.027	0.024	0.045				-0.031	0.065	0.005	-0.064	-0.072	-0.051	0.064	-0.031	-0.006				-0.067	0.004	0.25	0.093	0.031	-0.118	0.041	0.048	0.06	0.051	-0.028	0.053	0.007	-0.01	-0.027	0.034	-0.091	0.015	0.037	0.047	-0.013	-0.022	0.011	0.011
ENSG00000265164.1	MIR2681	0.03	0.057	-0.001	-0.007	0.019	-0.025																0.009	0.094	-0.043	-0.043	-0.031	0.031	-0.12	0.024	0.058	-0.016	0.017	0.012	-0.091	-0.054	0.019	0.017	-0.016	0.052	0.213	0.069	-0.025	0.082	-0.003	0.016
ENSG00000265165.1	MIR4307	0.025	0.052	0.105													0.061	0.037	0.019	0.026	0.094	-0.022	0.174	0.003	-0.116	0.044	-0.058	0.009	-0.011	-0.01	0.086	-0.019	0.093	-0.01	0.001	0.057	0.041	0.032	0.086	-0.039	0.057	0.017	0.087	-0.015	0.081	-0.008
ENSG00000265168.1	RP11-192H23.5	-0.039	-0.061	-0.01													-0.07	0.088	-0.021	-0.044	0.032	0.002							0.091	0.283	0.179				0.036	0.058	0.096	0.008	0.017	-0.024	0.005	0.124	0.142
ENSG00000265170.2	RN7SL667P	-0.029	0.007	0.012										0.004	0.06	-0.003	0.103	0.017	0.001				0.176	-0.014	0.139	-0.003	-0.01	0.029	0.008	0.026	-0.018	0.066	-0.053	0.055	0.048	0.039	0.001	-0.018	0.008	-0.114	0.046	-0.029	0.03	0.009	0.005	0.019
ENSG00000265172.1	MIR4262	-0.016	-0.041	0.024													-0.064	0.038	0.055				-0.056	-0.023	-0.234	-0.045	-0.016	0.014	0.014	0.079	-0.019	0.035	-0.028	0.037	-0.036	-0.016	-0.053	-0.04	-0.026	0.066	0.111	0.04	0.027	0.038	0	-0.031
ENSG00000265174.1	CTD-2124B20.3	0.039	0.035	-0.006	0.066	-0.008	-0.032										0.028	-0.004	-0.105	0.009	0.031	-0.031	0.079	0.23	0.007	-0.004	-0.037	0.018	-0.042	0.115	-0.101	-0.013	-0.003	0.026	0.069	0.078	-0.038	0.215	0.121	-0.024	-0.138	0.021	-0.122	-0.056	-0.083	-0.009
ENSG00000265176.1	MIR3202-1	0.036	-0.004	0.004	-0.044	0.049	0.027										-0.114	0.016	-0.027	-0.01	-0.047	-0.008	-0.124	0.085	-0.06	-0.047	0.013	0.016	-0.068	0.058	0.03	0.015	-0.003	0.039	0.035	0.019	0.057	0.097	-0.09	-0.021	-0.174	0.018	0	-0.016	-0.015	-0.016
ENSG00000265178.1	MIR4728	0.268	0.222	0.215	0.264	0.201	0.153				-0.005	0.041	-0.059				0.099	0.132	0.216	0.115	0.128	0.129	-0.113	-0.003	-0.012	-0.022	0.065	0.008	0.203	0.126	0.159	0.165	0.15	-0.03	0.18	0.204	0.159	0.134	0.058	0.079	0.121	0.023	0.089	0.082	0.073	0.081
ENSG00000265179.7	RP11-672L10.2	0.066	0.124	0.006	0.035	0.164	0.128										0.2	0.141	0.073	0.305	0.175	0.089	0.026	-0.163	-0.068	-0.024	-0.004	-0.033	0.059	0.089	0.047	-0.066	-0.03	0.062	0.043	0.091	0.102	0.001	0.065	0.048	-0.131	0.08	0.033	-0.024	0.01	0.017
ENSG00000265180.1	MIR4790	-0.011	0.028	0.014	0.036	0.077	0.022										-0.052	0.135	0.191							0.003	0.026	-0.02	-0.295	-0.339	-0.078	-0.014	0.072	0.04	0.026	-0.04	0.045	0.062	0.014	-0.094				0.01	0.028	0.036
ENSG00000265181.1	MIR4674	-0.026	-0.022	-0.028										0.061	0.023	0.003	-0.034	-0.055	0.002							0.017	-0.052	-0.046							0.157	0.218	0.039				-0.334	0.153	-0.205	0.028	0.008	0.026
ENSG00000265182.1	SRP72P1	0.083	0.134	-0.037	0.084	0.253	-0.01				0.131	0.129	-0.038	0.013	0.029	0.037	0.038	0.051	-0.054	0.025	0.048	-0.041	-0.08	-0.055	-0.132	-0.011	-0.023	-0.03	0.124	0.089	-0.019	0.159	0.16	0.047	0.107	0.071	0.02	0.082	0.089	0.066	0.026	-0.081	-0.066	0.04	0.019	-0.027
ENSG00000265185.6	SNORD3B-1	0.118	0.156	0.09	0.204	0.24	0.182				0.131	0.17	0.095	0.118	0.088	0.036	-0.087	0.065	0.059	-0.032	0.014	-0.059	-0.08	-0.091	-0.067	-0.005	-0.014	0.054	0.055	-0.005	0.025	0.003	-0.023	-0.01	0.106	0.076	-0.053	0.074	0.039	0.077	0.091	0.09	0.03	0.025	-0.022	0.003
ENSG00000265188.1	RP11-835E18.4
ENSG00000265190.7	ANXA8	0.425	0.442	0.41	0.46	0.523	0.322	0.012	-0.032	0.016							0.172	0.172	0.073	0.187	0.151	0.103	0.063	-0.006	0.075	0.035	0.05	0.013	0.306	0.286	0.334	0.374	0.39	0.328	0.517	0.488	0.5	0.574	0.555	0.556	0.263	0.263	0.204	0.103	0.065	0.132
ENSG00000265193.1	MIR3923	-0.005	0.047	0.053																			-0.304	0.146	0.178	-0.03	-0.022	-0.02				-0.141	-0.005	-0.088	0.03	-0.028	-0.095	0.062	0.017	0.002				0.014	-0.065	-0.019
ENSG00000265194.1	RP11-70L8.4	0.193	0.285	0.09	0.074	0.087	0.101										0.178	0.146	0.093	0.066	0.103	0.004	-0.196	-0.146	-0.075	0.027	-0.067	0.078	0.018	0.106	0.114	0.002	-0.029	0.031	0.106	0.141	0.066	-0.022	0.008	-0.052	0.163	0.009	0.158	0.042	-0.014	0.022
ENSG00000265195.1	MIR4312	0.146	0.23	0.174	0.17	0.156	0.07										0.151	0.18	0.115	0.076	0.082	0.133	-0.229	0.081	0.137	-0.088	0.034	-0.09	0.151	0.165	0.046	0.126	0.149	0.115	0.212	0.221	0.17	0.07	0.09	0.009	0.189	-0.062	-0.023	0.111	0.032	0.051
ENSG00000265201.1	MIR4677	0.092	0.115	0.08	-0.117	0.039	-0.025										0.159	0.079	0.078	0.089	0.09	0.099	-0.08	-0.213	-0.277	-0.049	-0.09	0	-0.002	0.051	0.072	0.153	0.139	0.111	0.175	0.185	0.12	0.027	0.043	-0.016	0.037	-0.075	0.01	0.111	-0.054	-0.04
ENSG00000265203.2	RBP3	0.03	-0.089	-0.01	0.059	-0.023	0.027				-0.023	-0.043	-0.028	0.059	-0.006	-0.059	0.214	0.183	0.075	0.236	0.061	-0.019	0.003	0.042	0.073	-0.08	-0.022	0.084	0.086	0.096	0.115	-0.027	-0.016	0.022	0.03	0.064	0.04	0.093	-0.011	-0.008	-0.017	-0.065	-0.116	-0.043	-0.055	0.042
ENSG00000265204.1	RP11-403A21.3	0.044	0.059	0.003	0.119	0.003	0.04										0.005	-0.038	-0.059	0.075	-0.062	-0.157	0.115	0.126	0.022	-0.096	-0.055	0.009	0.002	0.022	0.048	0.015	0.114	0.024	0	-0.017	-0.059	-0.014	-0.039	0.036	0.07	0.129	-0.01	0.023	0.047	0.002
ENSG00000265205.1	AC010761.13	0.28	0.281	0.29	0.218	0.179	0.119										0.235	0.261	0.206	0.215	0.282	0.177	-0.071	-0.067	0.127	-0.091	0.015	0.187	0.198	0.175	0.04	-0.092	-0.039	0.041	0.318	0.3	0.266	0.078	0.026	0.134	0.142	0.015	0.357	0.136	0.011	0.003
ENSG00000265206.5	RP5-1171I10.5	0.475	0.485	0.497	0.449	0.456	0.444										0.242	0.273	0.256	0.138	0.081	0.158	0.269	-0.047	0.165	0.209	0.145	0.005	0.417	0.404	0.386	0.323	0.354	0.413	0.349	0.399	0.416	0.466	0.492	0.43	0.373	0.31	0.262	0.132	0.09	0.15
ENSG00000265210.1	MIR4486	0.011	-0.014	0.035													-0.043	0.085	-0.212	-0.002	0.02	-0.143	0.1	0.051	-0.5	0.094	-0.04	-0.014	0.008	0.009	-0.152	-0.079	-0.014	0.034	-0.04	0.043	0.097	0.106	-0.124	0.01	0.026	-0.057	0.045	-0.067	-0.049	0.027
ENSG00000265213.1	MIR3684	0.042	-0.023	0.04	0.031	-0.015	-0.087										-0.065	-0.073	-0.037	-0.053	0.013	-0.042	-0.118	-0.056	0.002	-0.009	-0.087	-0.139	-0.089	-0.062	-0.053	0.108	-0.053	0.052	0.036	0.029	0.042	0.135	0.195	0.12	0.008	-0.108	-0.037	0.072	0.034	0.011
ENSG00000265214.1	MIR4283-1	-0.081	0.041	-0.012																									0.038	-0.027	0.109
ENSG00000265215.1	MIR4269	0.195	0.202	0.136	0.183	0.219	0.058										0.027	0.075	0.075	0.046	-0.04	0.049	0.151	-0.003	0.071	-0.08	0.013	0.001	0.107	0.074	0.049	-0.096	-0.095	-0.046	0.091	0.101	0.006	-0.05	0.031	-0.054	-0.089	-0.028	-0.051	-0.022	0.049	-0.027
ENSG00000265217.2	RP11-775G23.1	0.039	0.057	0.047	0.03	0.029	0.043										-0.025	-0.033	-0.034	-0.011	-0.009	0.061	-0.27	0.056	-0.228	-0.043	0.054	0.059	0.03	0.042	0.046	-0.068	-0.035	-0.006	0.006	-0.095	0.034	-0.02	-0.122	0.041	0.066	-0.002	-0.029	0.07	-0.037	0.012
ENSG00000265218.1	RP11-927P21.1	0.232	0.257	0.118	0.209	0.22	0.017										0.062	0.058	-0.01	-0.022	0.024	-0.017	0.103	0.112	0.114	0.001	0.014	-0.139	0.033	0.047	0.075	0.146	0.182	0.023	0.163	0.181	0.028	0.058	-0.061	-0.057	0.069	-0.084	0.014	0.158	-0.106	-0.03
ENSG00000265222.1	RP11-466A19.8	0.092	-0.013	0.021	0.037	0.049	-0.044										-0.038	0.028	0.001	-0.012	0.016	0.044	-0.008	-0.141	0.057	-0.117	-0.023	0.027	0.126	0.202	0.098	0.19	0.095	0.012	0.172	0.193	0.066	0.021	0.066	-0.024	0.053	0.035	0.085	0.032	-0.104	0.03
ENSG00000265226.1	MIR548AI	-0.019	-0.019	0.06																						-0.026	-0.011	-0.033	-0.09	-0.149	0.155	0.012	0.031	-0.041	0.077	0.197	-0.007				0.081	-0.031	0.007	-0.035	-0.018	0.006
ENSG00000265227.1	MIR4699	0.017	0.006	0.009	0.053	0.015	-0.006										-0.003	-0.012	0.005							-0.083	0.056	0.025	-0.056	0.03	0.093	0.028	-0.055	-0.064	0.058	-0.037	-0.056	-0.013	0.016	-0.063	0.02	0.009	-0.046	-0.048	-0.007	-0.072
ENSG00000265233.1	AC144838.2	-0.015	-0.004	0.014													0.005	-0.01	-0.012				-0.101	0.399	0.057				0.106	-0.038	0.016	-0.077	-0.025	-0.025	0.046	0.042	-0.016	0.028	0.012	0.072	-0.099	-0.105	-0.263	0.089	0.046	-0.015
ENSG00000265236.1	SNORD84
ENSG00000265237.1	MIR3142	0.07	-0.028	0.016	0.002	-0.013	-0.058										0.028	-0.098	0.014	0.041	0	-0.113				0.025	-0.055	0.052				0.038	-0.002	0.008				0.089	0.034	0.017	0.115	-0.044	0.116	0.069	0.076	-0.011
ENSG00000265240.1	RP11-638L3.2	-0.004	-0.013	0.01													-0.035	0.082	0.04				-0.019	0.062	-0.104	0.09	0.035	0.016	0.034	-0.067	-0.025	0.07	0.088	-0.035	-0.047	0.013	0.116	0.056	-0.066	-0.006				-0.075	0.033	-0.011
ENSG00000265241.7	RBM8A	0.298	0.282	0.138	0.113	0.151	0.179	0.234	0.255	0.191	0.4	0.306	0.136	0.301	0.235	-0.043	0.209	0.239	0.088	-0.025	0	-0.012	-0.326	-0.101	-0.071	-0.291	0.021	0.207	0.362	0.372	0.261	0.12	0.179	0.086	0.259	0.331	0.172	0.301	0.358	0.183	0.065	-0.045	-0.004	-0.059	-0.097	0.067
ENSG00000265243.1	IGLJCOR18	0.257	0.279	0.178	0.122	0.091	0.056				-0.001	-0.021	-0.137	-0.045	-0.048	-0.063	0.043	-0.019	0.011				-0.139	-0.025	-0.173	-0.004	-0.078	-0.01	0.08	0.101	-0.02	0.05	0.164	0.1	0.285	0.276	0.215	0.013	0.092	0.044	0.263	-0.073	-0.074	0.05	-0.029	0.066
ENSG00000265246.1	RP11-663N22.1	0.216	0.206	0.2	0.184	0.086	0.208										-0.034	0.031	0.049	0.066	0.019	0.042	-0.064	0.032	0.165	-0.061	-0.022	-0.023	0.154	0.114	0.042	0.024	0.089	0.113	0.098	0.12	0.082	0.275	0.212	0.151	0.198	0.201	0.084	0.197	0.114	0.112
ENSG00000265247.1	MIR4472-1	0.004	-0.032	0.026													-0.016	-0.016	0.012	-0.027	0.026	0.026	0.096	-0.052	-0.094	-0.018	0.02	-0.002	0.1	0.002	0.051	-0.06	-0.075	0.06	0.01	0.096	0.047	0.041	-0.01	0.007	-0.096	0.135	-0.07	0.052	0.063	0.022
ENSG00000265251.1	MIR4288	0.023	-0.037	0.009													0.001	-0.015	-0.119	0.029	0.009	0.003	0.168	0.146	0.12	0.036	-0.024	-0.022	-0.021	0.006	0.038	0.105	0.195	0.025	-0.083	0.012	0.055	0.033	0.06	0.011	-0.054	0.017	0.033	0.016	0.042	-0.017
ENSG00000265252.1	MIR3132	0.147	0.023	-0.016	-0.113	0.021	-0.053										0.09	-0.034	0.002	0.136	0.128	0.004	-0.094	-0.116	-0.045	-0.045	-0.003	0.016	0.019	-0.056	-0.096	-0.019	-0.044	-0.023	0.045	-0.006	0.075	0.073	-0.006	-0.04	0.037	-0.027	-0.007	0.015	0.009	-0.018
ENSG00000265253.1	MIR4446	0.15	0.191	0.142	0.287	0.113	0.062										0.054	0.062	-0.058	-0.017	0.024	0.114	-0.179	0.109	0.035	-0.07	0.039	0.124	0.051	0.031	0.063	0.009	-0.038	-0.097	0.028	0.049	0.016	-0.005	-0.055	-0.046	0.059	-0.013	-0.034	-0.02	-0.025	0.041
ENSG00000265254.1	CTD-2350C19.2	-0.02	0.03	0.02	0.061	-0.025	0.035										0.093	0.068	-0.101	0.09	0.028	0.077	0.13	-0.152	0.053	0.012	-0.019	0.034	-0.022	-0.035	0.092	-0.054	-0.009	0.011	-0.003	-0.024	-0.008	-0.04	-0.007	-0.018	0.023	0.004	0.039	0.036	0.006	-0.029
ENSG00000265257.5	RP11-21J18.1	0.014	0.005	-0.007	-0.074	-0.016	-0.058																0.063	-0.06	0.161	0.028	0.027	0.038	0.066	-0.121	0.099	0.012	-0.009	0.059	-0.051	-0.09	0.057	0.013	-0.083	-0.019	-0.142	-0.02	0.13	0.043	0.015	-0.006
ENSG00000265258.1	MIR4686	0.051	0.062	0.021	-0.071	0.059	-0.029										0.162	0.191	0.13	0.101	0.211	0.07				0.015	0.027	0.035	0.177	0.142	0.119	0.249	0.251	0.229	0.025	0.055	-0.119	0.081	0.024	0.02	-0.002	-0.077	-0.087	0.038	-0.057	0
ENSG00000265260.2	RN7SL74P	-0.049	-0.012	0.006	0.046	-0.079	-0.008							0.039	-0.018	-0.053	-0.064	0.075	-0.026	-0.082	-0.026	0.016	0.168	-0.124	0.009	0.014	0.013	-0.023	0.189	-0.013	-0.005	-0.03	-0.066	0.013	0.103	-0.101	0.074	0.121	0.004	-0.066	-0.14	0.065	0.01	-0.072	-0.079	-0.037
ENSG00000265261.1	RP11-162A12.3	0.053	-0.069	-0.043	0.044	-0.016	0.039										0.005	0.008	0.1	0.033	-0.089	0.014	0.125	-0.148	-0.069	-0.085	0.058	-0.125	0	-0.011	0.094	0.012	-0.051	0.023	0.018	0.053	0.027	-0.066	-0.12	-0.061	0.03	-0.061	0.104	-0.003	0.004	0.001
ENSG00000265262.1	TRMT112P3	0.093	0.045	0.033	0.02	-0.077	-0.05				-0.006	-0.111	-0.094	0.068	0.094	0.052	-0.006	0.031	0.014	0.025	-0.01	0.047	0.079	0.03	-0.171	0.069	0.052	-0.006	-0.021	0.053	0.022	-0.03	-0.037	-0.077	0.075	0.052	0.019	-0.034	0.108	-0.014	-0.037	0.105	-0.037	-0.073	0.018	-0.019
ENSG00000265265.1	RP11-822E23.7	0.019	0.087	0.017	-0.086	0.039	-0.019										-0.1	-0.105	-0.047	-0.086	-0.099	-0.01	-0.173	-0.129	-0.15	0.09	-0.038	-0.009	-0.142	0.094	0.016	0.021	0.026	0.043	-0.001	0.061	0.045	-0.083	-0.071	0.038	-0.067	-0.04	-0.041	0.003	-0.03	-0.042
ENSG00000265272.2	RN7SL693P	0.113	0.095	0.028	-0.042	-0.019	0.002				0.101	-0.066	0.108	0.014	0.07	0.069	-0.046	-0.043	0.021	-0.004	-0.003	-0.059	0.14	-0.114	-0.074	-0.016	0.036	-0.057	0.042	0.127	0.057	0.104	0.107	0.081	0.003	-0.02	-0.029	0.021	-0.144	-0.01	0.077	-0.102	-0.06	0.004	-0.009	-0.028
ENSG00000265273.1	PGDP1	0.055	0.068	0.043	0.084	0.064	0.025				0.05	-0.011	0.053	-0.003	0.021	-0.017	0.352	0.378	0.247	-0.095	-0.052	0.031	-0.037	-0.078	0.078	0.012	-0.03	-0.023	0.32	0.333	0.249	0.092	0.098	0.151	0.164	0.246	0.149	0.196	0.157	0.107	0.19	-0.177	-0.033	0.065	0.053	0.026
ENSG00000265279.1	RP11-53I6.5	-0.038	-0.021	-0.031	-0.075	0.023	-0.043										0.12	0.022	0.049	-0.034	0.022	-0.06	-0.048	0.132	-0.188	0.012	-0.008	-0.023	0.159	0.018	0.239	0.057	0.029	0.003	0.055	0.094	-0.004	0.193	0.05	-0.012	-0.051	-0.035	0	0.052	-0.051	0.048
ENSG00000265281.1	MIR3935	-0.009	-0.063	0.066	-0.049	0.063	-0.067										-0.083	-0.037	0.147				0.279	-0.213	0.176	-0.031	-0.022	0.028	0.015	-0.02	-0.102	-0.054	0.041	0.074	0.029	-0.054	-0.062	0.095	0.083	0.047	-0.024	0	0.014	-0.02	0.035	-0.012
ENSG00000265282.1	RP11-269G24.4	0.247	0.198	0.223	0.169	0.108	0.075										-0.029	0.105	0.052	0.072	-0.017	0.066	0.074	-0.115	-0.082	-0.045	-0.091	0.096	0.115	0.117	0.096	0.267	0.117	0.113	0.062	0.067	-0.044	-0.032	-0.022	0.043	0.167	-0.049	-0.096	0.019	-0.035	0.03
ENSG00000265284.1	MIR4770	0.049	0.052	0.017																						0.085	0.027	0.064				-0.035	0.07	-0.052							0.349	0.209	-0.075
ENSG00000265287.2	RP11-192H23.6
ENSG00000265289.1	AC104984.4	-0.009	0.012	-0.023	-0.044	0.065	-0.03										0.056	-0.03	-0.006	0.018	0.048	0.012	0.105	-0.068	0.088	0.104	-0.006	-0.009	-0.079	0.046	0.056	-0.027	-0.025	-0.035	-0.027	0.048	0.003	0.026	-0.082	-0.053	0.061	-0.064	-0.05	-0.05	-0.025	0.016
ENSG00000265291.1	MIR4710	-0.099	0.027	0.011	0.064	-0.007	-0.03										-0.024	-0.046	-0.012	-0.013	0.034	0.016	0.051	-0.086	0.051	-0.01	-0.006	-0.031	0.13	-0.024	-0.049	0.002	-0.085	-0.001	0.016	0.014	-0.023	0.07	0.091	0.017	-0.042	0.007	0.082	0.116	0.085	0.077
ENSG00000265293.2	ARGFXP2	0.022	0.051	0.047	-0.001	0.03	0.043				0.006	-0.189	-0.065	0.004	0.048	-0.013	0.144	0.137	-0.016	0.174	0.158	0.062	0.132	-0.115	0.158	0.012	0.029	0.012	0.151	0.245	0.018	0.062	0.187	0.032	0.227	0.202	0.085	0.187	0.131	0.16	0.074	-0.087	-0.051	0.012	-0.058	0.085
ENSG00000265296.1	FEM1AP2	0.327	0.308	0.232	0.365	0.414	0.283				0.367	0.35	0.214	0.053	0.066	0.051	0.046	0.09	0.012	-0.025	0.025	0.013	-0.074	-0.004	-0.118	-0.061	0.023	0.019	-0.067	0.054	-0.095	0.005	-0.005	0.044	-0.042	0.046	0.078	-0.016	0.019	-0.006	0.08	0.061	0.022	-0.051	-0.023	0.056
ENSG00000265298.1	RP13-104F24.3	0.289	0.285	0.215	-0.023	0.092	0.018										0.212	0.234	0.316	-0.056	-0.082	-0.04	0.187	0.083	0.197	0.127	-0.085	-0.133	0.241	0.245	0.269	0.066	0.116	0.055	0.439	0.452	0.417	0.022	0.095	0.027	0.356	0.344	0.339	0.358	0.321	0.19
ENSG00000265301.1	MIR548AD	0.018	0.056	0.034													-0.057	0.053	-0.074							0.007	-0.027	-0.003	-0.065	-0.107	-0.016	0.035	-0.047	-0.003	-0.001	-0.078	-0.017	0.065	-0.011	-0.026				-0.022	0.038	-0.005
ENSG00000265303.1	CTD-2510F5.6
ENSG00000265304.1	MIR3650
ENSG00000265306.1	MIR3195
ENSG00000265313.7	LINC01476	0.011	-0.054	0.017	-0.055	-0.003	0.047							0.011	0.046	0.057	-0.003	0.031	-0.117	0.019	0.046	0.049	0.015	-0.052	0.027	0.091	0.066	-0.019	-0.022	0.061	-0.065	-0.01	-0.023	-0.018	0.032	0.022	0.097	0.073	0.093	0.039	-0.01	0.166	-0.042	0.043	0.054	-0.014
ENSG00000265315.1	RN7SL199P	-0.046	-0.018	0.001							0.021	-0.032	-0.032	0.024	-0.061	-0.035	-0.047	-0.023	0.031	-0.045	0.083	-0.018	0.254	-0.091	0.05	-0.005	-0.007	0.062	-0.077	0.091	0.096	-0.019	0.018	-0.138	0.046	-0.014	-0.023	0.049	-0.021	0.032	0.002	0.005	0.138	-0.101	0.047	-0.008
ENSG00000265316.1	RP11-286N3.1	-0.059	0.045	0.002	0.023	0.071	0.048										-0.082	-0.065	-0.068	0.008	-0.031	-0.026	0.001	-0.126	-0.098	-0.037	-0.055	-0.01	0.059	-0.047	0.004	0.009	-0.027	-0.004	0.018	0.023	-0.038	0.043	0.051	-0.028	-0.204	0	0.029	-0.064	-0.004	0.013
ENSG00000265319.2	RN7SL847P	-0.043	-0.041	0.017	-0.082	-0.015	0.019										0.006	-0.012	-0.034	0.073	0.009	0.068	0.012	0.03	0.222	0.033	-0.017	-0.014	0.064	0.011	-0.065	0.033	-0.068	-0.051	-0.005	0.004	0.061	0.031	0.002	0.068	-0.043	-0.034	0.052	0.05	-0.032	0.025
ENSG00000265321.1	MIR4263	0.25	0.238	0.193	0.083	0.033	0.06							0.14	0.135	0.067	0.395	0.404	0.419	-0.063	-0.131	0.038	0.104	-0.076	-0.022	-0.124	0.009	0.038	0.087	-0.023	-0.061	-0.126	-0.131	-0.058	0.105	0.148	0.059	-0.028	0.006	-0.116	0.003	-0.027	0.03	-0.125	-0.111	0.067
ENSG00000265322.1	MIR3118-4	-0.063	0.086	0.029																									0.159	-0.048	0.094	0.049	0.05	-0.141	0.012	0.072	-0.154
ENSG00000265327.2	RN7SL411P	0.026	0.149	0.103	0.03	0.024	0.016				0.019	0.042	-0.061	-0.086	-0.057	-0.149	0.051	-0.019	0.015	-0.008	-0.071	-0.022	0.045	-0.206	-0.025	0.003	0.018	-0.01	0.059	-0.043	0.008	0.039	0.128	0.001	0.004	0.088	0.032	-0.043	-0.07	-0.036	0.074	-0.079	-0.046	-0.068	-0.039	-0.042
ENSG00000265328.1	MIR548AB	-0.069	0.048	-0.031	-0.002	0.021	0.141																			-0.017	-0.151	0.071	0.094	0.091	-0.003	-0.114	-0.048	-0.037	-0.024	0.055	-0.15				0.191	0.177	-0.028
ENSG00000265331.1	MIR4524B	0.027	0.016	0.019	-0.006	0.057	0.169										0.009	-0.071	-0.157	0.016	-0.004	-0.014				-0.079	-0.023	-0.053	0.005	0.009	0.006	0.058	-0.012	-0.067	-0.036	-0.015	0.021	0.016	-0.041	0.035	0.037	0.046	0.031	0.025	-0.058	-0.054
ENSG00000265333.1	MIR3137	0.082	0.011	-0.03	0.068	0.071	0.035										0.03	0.067	0.012	0.072	0.089	0.119	0.276	0.003	0.034	0.031	-0.008	0.033	0.108	-0.089	-0.078	-0.036	0.013	-0.032	0.032	0.021	-0.019	0.095	0.091	0.084	0.132	0.063	0.058	0.106	-0.045	0.079
ENSG00000265334.1	CTD-2349P21.11	0.013	0.094	-0.044	0.077	-0.002	0.031										0.009	-0.004	0.015	-0.047	0.044	-0.032	0.141	0.078	-0.121	-0.058	-0.028	0.022	0.063	0.165	0.068	0.237	0.194	0.008	0.084	0.054	0.066	0.174	0.112	0.152	0.032	0.074	0.063	-0.008	0.057	0.014
ENSG00000265337.1	RP11-466A19.5	0.004	0.019	-0.013	-0.002	0.059	-0.073										0.018	-0.109	0.054	0.051	0.057	0.032	0.013	0.02	-0.025	-0.001	-0.002	-0.021	0.014	0.003	-0.011	0.078	-0.013	-0.077	0.033	-0.005	-0.009	0.068	0.073	0.018	0.017	-0.081	-0.063	0.061	-0.057	-0.006
ENSG00000265340.1	OR4K7P	0.09	0.103	0.044	0.174	0.131	0.069				0.129	0.214	0.094	0.011	-0.025	-0.029	0.138	-0.002	0.021	0.016	-0.063	-0.017	-0.033	0.044	0.143	0.018	0.022	-0.019	0.073	0.053	0	-0.043	0.009	-0.032	0.008	0.037	0.008	-0.033	0.013	0.102	0.11	-0.158	-0.118	0.017	-0.069	-0.026
ENSG00000265342.1	RP11-16C1.1	0.169	0.175	0.117	0.19	0.164	0.148										0.01	0.115	0.006	0.087	-0.046	0.065	-0.163	0.17	-0.171	0.002	-0.018	-0.043	0.178	0.141	0.114	0.071	0.052	0.035	0.28	0.284	0.244	0.074	0.065	-0.014	0.211	0.141	0.022	-0.012	0.24	0.039
ENSG00000265345.1	MIR5188	0.096	0.063	0.038	0.11	0.048	-0.038				-0.166	0.086	-0.044				0.17	0.15	0.103	-0.003	0.034	-0.067	-0.025	0.068	0.09	0.055	-0.046	0.039	0.288	0.266	0.216	0.228	0.293	0.289	0.062	0.031	0.09	0.056	0.034	-0.034	0.157	0.181	0.137	0.118	0.124	0.123
ENSG00000265347.1	MIR4291	-0.03	0.057	0.047													0.02	-0.006	0.006										0.172	-0.087	0.077				0.131	-0.149	-0.097
ENSG00000265349.1	RP11-55L4.2	0.063	0.079	0.06	-0.028	-0.033	-0.014										0.101	0.109	0.015	0.102	0.112	0.036	0.031	0.098	0.029	0.005	-0.02	0.006	-0.059	-0.079	0.057	0.076	0.067	0.039	0.073	0.097	0.024	0.171	0.145	0.063	-0.035	0.082	0.177	0.106	0.021	0.005
ENSG00000265352.1	RP11-723G8.2	-0.066	0.052	0.02	-0.097	0.007	-0.011										0.025	0.07	0.03	-0.003	0.021	-0.063	0.14	-0.09	-0.086	-0.018	-0.01	-0.04	0.005	-0.04	-0.141	0.014	0.009	0	-0.039	-0.006	0.085	0.053	-0.029	0.069	0.011	-0.036	-0.044	-0.057	-0.016	0.005
ENSG00000265354.4	TIMM23	0.367	0.413	0.222	0.283	0.3	0.147				0.285	0.223	0.145	0.2	0.207	-0.015	0.233	0.238	0.036	-0.04	-0.055	0.186	0.072	0.055	-0.105	0.067	0.069	-0.106	0.173	0.195	0.089	-0.133	-0.143	-0.095	0.307	0.271	0.035	0.003	-0.038	0.121	0.179	0.253	0.08	0.273	0.331	0.091
ENSG00000265355.1	MIR3136	0.104	0.148	0.147	0.04	0.005	-0.038										0.063	-0.013	0.011	-0.04	-0.039	-0.044	-0.187	-0.098	-0.194	-0.021	0.046	-0.042	-0.002	-0.048	-0.04	0.007	0.182	0.025	0.094	0.119	0.048	0.136	0.041	0.036	-0.108	-0.006	-0.014	0.002	-0.141	-0.034
ENSG00000265356.2	RP11-17M24.1	-0.018	0.011	0.071	-0.068	-0.007	-0.018										0.079	0.116	0.122	-0.001	-0.007	-0.064	-0.417	-0.056	0.25	0.074	0.003	-0.055	0.048	-0.094	-0.083	0.035	-0.076	-0.005	0.009	0.061	-0.006	-0.041	0.077	-0.002	0.144	-0.031	0.064	0.019	0.013	-0.001
ENSG00000265357.1	MIR4493	0.036	0.109	0.04													0.109	0.197	0.073							0.068	-0.018	0.064	0.002	-0.109	0.04	0.061	-0.148	-0.005	0.058	-0.043	0.005	0.053	-0.045	-0.025	-0.068	-0.066	0.124	-0.082	0.015	0.051
ENSG00000265359.1	RP5-1110E20.1	0.029	0.041	0.018	0.054	0.101	0.103										-0.031	0.034	0.028	0.072	0.005	-0.097	0.014	0.086	0.083	-0.017	0.015	-0.012	0.025	0.121	-0.027	0.059	-0.02	-0.021	-0.062	0.023	0.037	-0.004	0.009	0.011	0.096	0.029	-0.054	-0.006	0.02	0.015
ENSG00000265366.6	GLUD1P7	0.216	0.251	0.153	0.131	0.184	0.135										0.202	0.213	0.084	0.12	0.093	0.084	-0.185	-0.078	0.007	-0.099	0.103	0.147	0.187	0.276	0.143	0.133	0.095	0.093	0.288	0.243	0.148	0.287	0.218	0.236	-0.021	0.066	0.099	0.085	0.135	-0.013
ENSG00000265368.1	MIR4476	-0.007	0.004	-0.005													0.025	0.091	-0.061							0.047	-0.006	-0.073	-0.087	0.142	0.066	-0.07	-0.032	0.044	-0.05	0.043	0.007	0.065	-0.046	-0.003	-0.111	0.108	-0.061	-0.05	-0.062	0.042
ENSG00000265369.3	PCAT18	0.383	0.354	0.344	0.416	0.408	0.352				0.032	-0.004	0.104	0.19	0.199	0.104	0.003	0.079	0.037	0.051	0.108	0.078	-0.229	-0.185	-0.055	-0.059	-0.019	-0.027	0.137	0.042	0.1	0.004	0.017	0.04	0.072	0.168	0.127	0.121	0.169	0.166	0.12	0.151	-0.005	-0.052	-0.006	-0.012
ENSG00000265370.1	MIR4682	0.091	0.077	0.03	0.125	0.105	0.009										-0.039	-0.012	-0.068	0.008	0.029	0.062	-0.035	0.103	0.02	0.008	-0.022	0.031	-0.082	-0.077	0.021	0.084	0.055	0.026	-0.038	0.014	-0.03	0.002	0.011	0.009	0.078	0.038	0.045	0.015	-0.003	0.002
ENSG00000265372.1	MIR4675	0.077	0.123	0.072	0.156	0.109	0.067										-0.02	0.085	-0.028	-0.026	-0.022	-0.126				-0.019	-0.045	-0.026	0.02	0.047	0.045	0.114	0.199	0.047	0.032	0.077	0.001	0.156	0.114	0.089	0.103	0.106	0.004	0.016	0.01	0.01
ENSG00000265373.2											0.192	-0.012	-0.103	-0.026	0.066	-0.011
ENSG00000265374.1	RP11-57J16.1	0.046	0.094	0.077	-0.017	-0.008	-0.02										0.001	0.017	-0.03	-0.008	0.086	-0.014	0.042	0.123	-0.005	-0.02	0.028	-0.049	0.016	0.044	0.004	0.054	0.132	0.04	0.144	0.128	0.011	0.019	0.039	0.058	0.223	0.232	0.077	0.159	0.101	0.09
ENSG00000265375.1																										-0.023	0.036	0.063										0.041	-0.067	-0.02				0.039	-0.017	0.015
ENSG00000265376.1	MIR466	-0.024	-0.038	-0.003	-0.083	0.006	0.034										0.031	0.078	-0.099	0.14	0.038	0.117				0.026	-0.024	0.034	0.177	0.05	-0.11	-0.026	0.048	0.059	0.051	0.035	0.065	-0.096	-0.008	-0.038	0.014	-0.009	0.119	0.02	-0.009	-0.025
ENSG00000265378.1	RP11-123I22.1	0.029	-0.03	-0.04																			-0.072	0.169	0.139	-0.013	-0.014	0.028	0.05	-0.045	0.124	-0.007	-0.042	0.001	-0.034	0.039	0.012							-0.031	-0.03	0.006
ENSG00000265380.1	RP11-126K15.1	0.122	0.152	0.072	0.256	0.175	0.043										0.013	0.046	-0.007	-0.016	-0.019	0.04	-0.147	0.137	0	0.03	0.003	0.044	0.102	0.013	-0.026	0.027	0.06	0.001	0.101	0.091	0.099	0.074	0.029	0.123	-0.026	0.096	0.023	-0.096	0.052	0.015
ENSG00000265386.2	RN7SL219P	0.07	0.145	0.086	-0.002	-0.022	0.062				-0.039	0.009	-0.029	0.012	-0.01	0.051	0.05	0.029	0	0.011	0.042	-0.019	0.036	0.144	0.121	0.05	0.008	-0.001	0.151	0.129	0.081	0.025	-0.02	-0.06	0.064	0.063	0.041	-0.009	-0.179	-0.074	0.038	0.078	0.042	0.147	0.134	0.097
ENSG00000265388.2	RN7SL391P	-0.005	-0.001	-0.008	0.012	-0.01	0.054				-0.011	-0.071	0.076	-0.051	0.1	0.086	-0.061	0.016	0.061	-0.041	-0.024	-0.002	0.044	-0.077	0.013	0.045	0.007	-0.072	0.094	0.033	-0.013	0.022	-0.016	0.038	0.039	0.014	0.022	0.003	0.026	-0.017	0.096	0.015	0.015	0.066	-0.045	0.017
ENSG00000265390.1	MIR4999	0.072	-0.014	0.011	-0.016	-0.066	-0.046										0.069	0.06	-0.057	0.052	0.054	0.072	-0.013	0.211	-0.059	0.051	-0.064	0.089	-0.043	-0.001	-0.012	0.069	0.087	0.084	-0.012	0.054	-0.032	0.045	-0.061	-0.115	0.079	-0.113	0.037	0.018	0.019	0.043
ENSG00000265392.1	MIR4252	0.106	0.12	0.037	0.141	0.174	-0.007										0.053	0.143	-0.053	0.01	0.069	0.052				0.009	0.011	0.003	0.113	0.069	-0.051	-0.06	-0.074	0.014	-0.01	0.013	0.033	-0.086	0.006	0.021	0.046	-0.048	-0.052	0.007	0.024	-0.052
ENSG00000265393.1	CTD-2517M22.17	0.063	0.015	0.022													0.124	0.143	0.086	-0.001	-0.01	0.085	-0.004	0.033	0.024				-0.05	-0.031	-0.039	0.017	0.041	-0.041	0.056	0.016	0.038	0.16	-0.003	-0.042	-0.053	-0.029	-0.176	-0.064	-0.004	-0.035
ENSG00000265394.1	RP11-1148O4.2	0.094	0.014	0	-0.064	-0.079	-0.016										0.056	-0.052	-0.031	0.049	-0.002	0.009	0.119	-0.227	-0.035	0.006	-0.023	0.061	0.094	0	0.062	0.009	0.111	0.014	0.209	0.189	0.193	0.251	0.114	0.127	0.154	0.143	0.168	0.157	0.105	0.033
ENSG00000265395.1	MIR3944	0.007	0.028	0.017	0.064	0.109	-0.021										0.085	0.056	0.019	0.098	0.108	0.055	0.067	0.089	-0.017	0.023	0.036	-0.014	0.051	0.041	0.03	0.026	-0.045	0.029	0.068	0.025	0.028	0.075	0.058	0.033	0.051	0.09	0.175	-0.045	0.033	0.004
ENSG00000265396.1	MIR3128	0.029	0.054	0.071	-0.07	-0.146	-0.162										0.047	-0.03	0.021	-0.008	-0.02	0.034	-0.092	0.022	-0.044	0.017	0.001	-0.089	0.104	0.169	0.147	0.201	0.23	0.126	0.27	0.236	0.133	0.443	0.317	0.218	0.088	0.104	0.011	-0.055	-0.03	-0.043
ENSG00000265399.1	RP13-270P17.2	0.097	0.077	0.067	0.152	0.035	0.061										0.048	0.132	0.085	0.03	0.048	0.04	-0.106	0.04	0.146	-0.089	0.021	0.017	0.211	0.162	0.188	0.107	0.044	0.018	0.05	0.044	0.125	-0.04	0.039	-0.113	-0.06	-0.043	-0.058	0.067	0.052	0.04
ENSG00000265400.1	RP11-471L13.2	-0.01	0.014	0.057	-0.049	-0.049	-0.059										0.015	-0.055	-0.002	-0.005	0.044	-0.028	-0.096	0.093	-0.133	-0.056	0.035	0.022	-0.075	0.079	0.038	-0.037	0.063	0.006	-0.022	0.033	0.043	0.022	-0.063	0.015	0.057	0.061	-0.121	-0.017	0.023	0.024
ENSG00000265401.1	RP11-138I1.4
ENSG00000265402.1	RSL24D1P9	0.064	-0.02	-0.041	0.015	-0.023	-0.037				-0.001	-0.131	-0.169	0.036	0.027	0.006	0.06	0.061	0.009	0.041	-0.022	-0.014	0.013	-0.084	0.052	-0.052	0.064	0.046	0.018	-0.012	0.137	-0.011	-0.012	-0.004	-0.025	0.045	-0.022	0.06	0.016	0.018	-0.021	-0.081	0.134	0.02	0.008	0.015
ENSG00000265407.1	MIR4324	0.282	0.27	0.21	0.127	0.157	0.145										0.034	0.114	0.002	0.021	0	0.101	0.014	-0.127	0.037	-0.009	0.04	0.014	0.229	0.272	0.161	0.026	0.016	0.025	0.162	0.16	0	0.145	0.153	0.134	0.056	-0.001	0.145	0.053	0.096	0.067
ENSG00000265408.1	RP11-361L15.4	-0.002	-0.013	-0.024	0.016	0.06	-0.072										0.052	-0.061	-0.024	0.055	0.041	-0.062	-0.197	0.06	-0.049	-0.083	0.028	0.071	0.142	0.266	-0.016	0.103	0.148	-0.008	0.101	0.039	0.011	0.144	0.028	0.002	-0.026	0.095	0.041	-0.026	-0.007	0.008
ENSG00000265411.1	RN7SL656P	0.052	0.156	0.083	0.14	0.023	0.046				0.1	0.065	0.054	-0.059	-0.05	-0.056	0.028	0.036	0.011				-0.004	0.202	-0.369	0.031	-0.021	0.029	0.037	0.012	-0.088	-0.035	0.03	-0.048	-0.019	0.077	0.004	-0.058	-0.019	-0.033	0.081	0.041	-0.063	0.05	-0.047	-0.088
ENSG00000265413.1	RP11-789C17.1	0.171	0.189	0.135	0.165	0.11	-0.018										0.024	0.033	0.057	0.105	0.094	0.04	-0.161	0.241	-0.07	-0.004	0.049	0.092	0.153	0.045	0.166	0.05	0.084	0.103	0.281	0.236	0.224	0.182	0.184	0.173	0.21	0.235	0.151	0.164	0.169	0.204
ENSG00000265415.1	CTD-2510F5.4
ENSG00000265417.1	RP11-288C17.1	-0.014	0.051	0.02	0.074	0.006	0.058										0.114	0.112	0.083	0.077	-0.009	0.018	-0.14	-0.024	0.087	0.018	0.046	0	0.17	0.13	0.104	0.252	0.28	0.149	0.122	0.053	0.011	0.195	0.117	-0.016	0.252	0.258	0.128	0.244	0.15	0.074
ENSG00000265418.1	MIR4261	0.11	0.075	0.055	0.09	0.196	0.02										0.151	0.128	0.143	0.134	0.235	0.101	-0.074	-0.067	0.087	0.044	0.033	0.002	0.226	0.277	0.157	0.279	0.239	0.115	0.14	0.183	0.112	0.288	0.279	0.242	0.13	-0.025	-0.022	0.218	0.138	0.074
ENSG00000265420.1	MIR4779	0.046	0.012	0.013	0.005	-0.05	-0.079										0.006	-0.028	-0.045	0.02	-0.039	0.066	-0.273	-0.212	-0.068	-0.047	0.053	-0.052	0.134	0.148	-0.02	-0.003	0.023	-0.048	0.086	-0.027	0.007	0.092	0.029	0.034	0.054	0.099	0.037	-0.075	0.022	0.026
ENSG00000265421.1	MIR4459	0.053	0.08	0.087	-0.008	0.038	-0.041										0.014	-0.008	-0.074	-0.08	-0.099	0.051	0.185	0.038	0.116	0.008	-0.019	-0.066	0.053	0.096	-0.028	0.031	0.043	0.047	0.012	-0.011	-0.068	0.003	-0.084	-0.009	0.138	0.077	0.112	-0.074	-0.168	0.059
ENSG00000265422.1	MIR4684	0.082	-0.036	0.012	-0.053	0.02	0.031										-0.003	0.108	0.097	-0.014	-0.025	0.021	0.058	-0.176	-0.12	-0.046	-0.036	0.007	-0.046	-0.023	0.035	-0.061	0.02	-0.096	-0.025	-0.015	-0.078	-0.059	-0.043	-0.004	0.005	-0.001	-0.063	0.006	0.035	-0.034
ENSG00000265423.1	MIR4652	0.029	0.037	0.031	0.042	0.011	-0.021										-0.056	-0.031	-0.067	-0.029	-0.004	0.028	0.169	0.5	0.677	0.038	0.072	-0.026	0.099	0.083	-0.056	0.122	0.065	-0.055	-0.073	0.001	0.046	-0.01	-0.016	0.044	0.091	0.129	0.053	0.102	0.072	0.146
ENSG00000265425.1	RP11-128D14.1	0.015	0.015	0.009	0.005	-0.035	0.009										0.103	-0.058	0.043				0.067	0.015	-0.071	0.027	0.043	0.006	-0.04	0.001	0.101	0.001	0.004	-0.007	0.053	-0.043	-0.005	0.03	-0.042	-0.105	0.122	0.024	0.012	0.118	0.033	-0.035
ENSG00000265428.1	RP1-56K13.6	0.029	-0.002	-0.015	0.005	-0.06	0.04										-0.041	-0.048	-0.044	-0.028	-0.04	-0.041	-0.316	-0.154	-0.115	0.007	0.002	0.012	0.17	0.144	-0.06	0.036	-0.128	-0.007	-0.047	0.038	0.024	-0.039	0.008	0.043	0.054	0.075	-0.021	0.014	-0.007	0.048
ENSG00000265429.3	AC017074.3	0.111	0.129	0.105	-0.142	-0.187	0.054										0.058	0.015	0.057	0.025	0.103	0.054	0.002	-0.057	-0.115	-0.024	-0.058	-0.047	0.162	0.111	-0.014	-0.017	0.057	0.035	0.188	0.212	0.155	-0.046	0.022	0.032	0.02	0.036	-0.028	0.074	0.022	0.028
ENSG00000265432.1	MIR4308	-0.04	-0.033	0.003	-0.032	-0.003	-0.021										0.081	0.037	0.143	0.021	-0.074	-0.03	0.243	0.026	-0.34	0.063	0.029	0.109	-0.03	0.045	-0.006	-0.052	0.065	-0.089	-0.023	-0.072	-0.073	-0.05	-0.042	-0.025	0.046	0.101	0.061	-0.042	-0.019	0.071
ENSG00000265433.1	MIR4447	0.054	0.066	0.007													0.062	-0.05	-0.349				0.117	-0.547	0.098	0.055	0.077	-0.013	-0.027	0.107	0.081	0.115	-0.039	-0.101	0.022	-0.028	-0.017	-0.089	-0.026	0.004	0.373	-0.239	-0.247	-0.013	0.061	0.007
ENSG00000265435.1	MIR3121	0.046	0.078	-0.02	0.101	0.044	0.064										-0.039	-0.006	0.028				-0.203	0.109	-0.241	0.076	0.031	0.117	0.06	-0.053	-0.057	0.001	-0.028	0.044	0.017	-0.011	0.02	0.006	-0.04	0.024	0.012	0.176	0.102	-0.017	0.008	0.005
ENSG00000265437.1	RP11-757O6.4	0.031	0.066	0.018	0.116	0.007	0.207										-0.046	-0.032	0.024	-0.057	0.036	-0.018	0.054	0.069	0.011	-0.015	-0.036	0.017	0.108	-0.022	0.099	0.075	0.069	0.008	0.1	0.045	0.09	0.11	-0.054	0.057	-0.005	-0.072	0.05	-0.022	-0.006	-0.032
ENSG00000265439.2	RN7SL811P	0.022	0.031	0.016	0.046	-0.023	-0.02							0.043	0.018	-0.014	-0.05	0.035	-0.102	-0.033	-0.085	0.053	-0.005	-0.03	0.215	0.033	-0.044	-0.013	-0.028	0.041	-0.024	0.045	-0.007	0.005	0.014	0.043	0.057	-0.006	-0.028	-0.015	0.03	-0.01	0.058	0.022	0.029	0.015
ENSG00000265442.1	MIR3941	0.05	0.112	-0.044	0.02	0.011	0.027										0.04	0.078	-0.014	0.035	-0.039	0.046	-0.083	0.246	0.303	-0.001	0.043	-0.095	0.129	0.188	0.118	0.043	0.05	0.029	0.164	0.141	0.084	-0.032	0.006	0.024	0.018	-0.07	0.058	0.031	-0.017	0.036
ENSG00000265443.1	CTD-2349P21.6	0.215	0.219	0.116	0.09	0.173	0.081										-0.041	0.064	-0.071	0.033	0.056	-0.026	0.028	0.054	0.217	-0.068	-0.013	0.095	0.134	0.173	0.034	0.071	0.048	0.034	0.263	0.282	0.224	0.185	0.228	0.18	0.057	0.072	0.033	0.125	0	-0.028
ENSG00000265444.1	MIR4733	0.015	0.067	0.011	-0.001	-0.029	-0.007										0.036	0.044	0.103	-0.013	-0.015	-0.029	0.015	0.101	-0.006	0.02	-0.004	-0.014	0.067	0.012	0.02	0.07	-0.023	0.059	0.177	0.116	0.064	0.003	-0.006	0.048	0.002	0.16	0.004	0.027	-0.005	0.075
ENSG00000265445.1	RP11-849N15.1	0.165	0.178	0.074	0.144	0.186	0.073										-0.104	0	0.011	-0.027	0.032	0.131	0.044	0.096	0.128	-0.001	0.054	-0.05	-0.036	0.05	-0.005	-0.095	-0.069	0.085	-0.044	0.045	-0.002	0.047	0.022	-0.099	-0.055	0.063	-0.01	-0.015	0.021	0.014
ENSG00000265450.1	MIR4502	0.097	0.088	0.07	0.116	0.143	-0.014										0.121	0.171	-0.021	-0.036	-0.057	0.017	-0.145	-0.124	-0.151	0.003	0.002	0.013	0.051	0.015	0.01	0.104	0.096	0.053	0.155	0.02	-0.046	0.02	0.029	-0.038	-0.041	0.037	-0.003	-0.021	0.023	0.023
ENSG00000265451.1	RP11-204L24.2	0.248	0.266	0.08	0.326	0.288	0.045										-0.018	0.043	0.005	0.044	0.021	0.077	-0.122	-0.102	0.12	-0.16	-0.072	-0.128	0.203	0.302	0.122	0.058	0.013	-0.04	0.266	0.25	0.204	0.297	0.22	0.247	0.161	0.181	0.049	0.117	0.092	0.069
ENSG00000265452.1	MIR3682	0.381	0.389	0.344	0.17	0.106	0.209										0.223	0.228	0.241	-0.054	-0.006	-0.02	0.023	0.198	-0.118	-0.015	-0.053	-0.027	0.378	0.357	0.375	0.194	0.172	0.229	0.288	0.298	0.247	0.197	0.203	0.251	0.21	0.131	0.232	0.028	-0.027	-0.034
ENSG00000265453.1	RP11-173M1.3	0.004	-0.004	0.015													-0.016	0.055	0.028				0.001	0.137	-0.278	0.048	0.006	-0.055	0.021	0.141	-0.005	0.066	0.007	-0.058	0.009	0.061	-0.025	0.056	0.092	-0.009	0.024	-0.075	0.019	0.062	0	0.015
ENSG00000265456.1	MIR3672	0.04	0.002	-0.007													0.178	0.112	-0.052				0.092	0.101	-0.183	0.016	-0.09	0.075	0.096	0.229	-0.033	0.027	0.053	0.062	-0.062	0.02	0.027	0.043	-0.011	-0.082	-0.004	-0.014	0.015	0.03	0.023	-0.01
ENSG00000265458.2	RP13-20L14.6	0.168	0.157	0.188	0.263	0.23	0.158										0.252	0.23	0.249	0.222	0.195	0.145	0.244	-0.011	-0.019	-0.006	0.022	0.044	0.101	0.068	0.122	0.109	0.014	0.065	0.252	0.263	0.18	0.113	0.057	0.068	0.145	0.038	0.21	0.067	0.071	0.009
ENSG00000265460.6	RP11-690G19.4	0.258	0.25	0.22	0.27	0.224	0.2										-0.036	0.014	0.037	-0.079	0.092	-0.016	0.135	-0.076	-0.152	-0.052	0.004	-0.048	0.048	0.029	-0.071	0.001	-0.018	-0.028	0.012	0.116	0.126	0.289	0.091	0.155	0.065	-0.016	-0.009	0.031	-0.017	-0.033
ENSG00000265462.1	MIR3680-2	0.101	0.033	0.063	-0.006	-0.008	0.004										0.178	0.15	0.056	0.004	0.052	-0.002	-0.048	0.091	0.206	0.001	0.017	0.016	0.083	0.048	0.02	-0.095	-0.068	-0.022	0.226	0.248	0.208	0.018	0.046	-0.059	0.169	-0.018	-0.034	0.072	0.022	0.011
ENSG00000265465.1	MIR4768	0.143	0.128	0.193	-0.025	-0.042	0.012				0.05	0.065	0.069				0.183	0.18	0.205	0.049	0.021	0.006	0.218	0.159	0.328	0.023	0.028	-0.026	0.104	0.159	0.207	0.098	0.135	0.007	0.053	0.09	0.025	0.08	0.086	-0.025	0.118	0.131	0.038	0.075	0.037	0.09
ENSG00000265469.1	POLR3KP2	-0.013	0.015	-0.041	-0.056	0.011	-0.026				0.094	-0.178	-0.054	0.023	0.058	-0.014	-0.006	0.058	0.007	-0.017	-0.003	-0.018	0.141	0.065	-0.155	-0.025	-0.055	0.026	-0.004	0.032	0.001	0.04	0.022	-0.046	-0.065	0.018	-0.103	0.014	-0.007	0.017	0.194	-0.094	0.048	0.096	-0.049	0.027
ENSG00000265470.1	MIR548AQ	0.065	0.042	0.06	0.114	0.056	0.002										-0.043	0.008	-0.128	-0.055	-0.044	-0.027	0.02	0.032	-0.268	0.047	0.012	-0.054	0.023	-0.021	-0.041	0.045	0.089	0.002	0.171	0.119	0.086	0.196	0.125	0.032	0.089	0.13	-0.038	0.019	0.116	0.08
ENSG00000265472.1	RP11-28O3.1	-0.009	-0.022	-0.045													0.025	-0.012	-0.063	0.017	-0.038	-0.002	0.019	-0.115	-0.01	0.088	-0.046	0.076	-0.021	-0.172	0.173	-0.039	-0.059	0.016	-0.085	0.047	-0.137	0.017	-0.022	0.065				0.069	0.051	-0.022
ENSG00000265474.1	AC010761.9	0.178	0.19	0.111	0.143	0.207	0.048										0.287	0.305	0.23	0.178	0.264	0.187	-0.27	-0.105	-0.005	-0.156	0.046	-0.013	0.22	0.278	0.158	0.063	0.064	0.037	0.294	0.286	0.266	0.166	0.144	0.121	0.107	0.019	0.152	0.165	-0.022	0.07
ENSG00000265477.1	RP11-720L2.2	0.016	0.026	-0.009	0.114	-0.049	0.067										0.026	0.006	-0.021	-0.138	-0.006	-0.013	-0.007	-0.101	-0.023	0.018	0.033	0.014	-0.042	0.11	0.136	0.019	0.005	0.069	-0.04	0.035	-0.001	0.028	-0.009	0.05	0.131	-0.014	0.101	-0.023	-0.14	0.021
ENSG00000265478.2	CTD-2145A24.5	0.266	0.259	0.2	0.189	0.203	0.027										0.229	0.173	0.151	0.064	0.134	0.065	-0.012	0.099	-0.005	-0.091	0.015	0.019	0.141	0.085	0.172	0.048	0.082	-0.013	0.049	0.028	0.062	0.13	0.045	-0.022	0.113	0.043	-0.041	0.026	-0.005	0.033
ENSG00000265479.7	DTX2P1-UPK3BP1-PMS2P11	0.019	-0.007	-0.048	0.041	0.007	-0.031	-0.147	-0.184	-0.095	0.007	-0.052	0.005	-0.02	-0.064	0.025	0.045	0.018	0.128	-0.007	0.052	-0.096	-0.068	-0.099	0.129	0.006	0.05	-0.006	0.248	0.39	0.065	0.06	0.119	0.024	0.299	0.099	0.162	0.205	0.137	0.06	0.087	0.114	-0.055	0.038	0.008	-0.017
ENSG00000265480.5	KRT18P55	0.134	0.147	0.118	0.089	-0.008	0.032				-0.04	0.091	0.104	0.015	-0.016	0.003	0.05	0.112	0.024	0.055	0.046	-0.012	-0.086	-0.003	0.245	-0.082	-0.021	-0.073	-0.149	-0.089	0.05	0.045	-0.007	-0.096	-0.033	0.07	0.016	0.069	0.058	0.015	0.046	-0.095	-0.017	0.006	0.028	0.037
ENSG00000265483.1	MIR4443	0.043	0.037	-0.045													0.05	0.146	0.07	-0.003	0.022	0.043	-0.393	-0.093	0.001	0.041	-0.048	-0.022	-0.007	-0.065	0.107	-0.005	0.1	0.051	0.107	0.021	-0.061	0.038	0.015	-0.059	-0.128	-0.141	0.02	0.006	0	-0.005
ENSG00000265484.2	RP11-47G4.2	0.062	-0.005	-0.029													-0.005	0.057	-0.101				-0.04	0.022	-0.18	0.006	0.098	-0.012	-0.017	0.117	0.041	-0.086	0.007	-0.067	0.01	-0.021	0.042	-0.044	-0.025	0.011	-0.139	0.121	-0.065	0.006	-0.04	-0.036
ENSG00000265485.7	RP11-449D8.1	0.126	0.163	0.005	0.351	0.294	0.001										0.187	0.194	0.042	0.089	0.201	-0.007	0.019	-0.035	0.042	0.039	-0.004	-0.005	0.114	0.064	0.03	0.04	-0.028	-0.055	0.1	-0.037	-0.106	0.108	-0.005	-0.007	0.101	-0.117	0.112	0.008	0	0.091
ENSG00000265486.2	RN7SL518P	0.062	0.14	0.05	0.007	-0.008	-0.096							-0.07	-0.049	-0.02	-0.091	0.044	0.114				-0.083	0.213	0.032	0.009	0.012	0.016	0.09	-0.029	-0.062	0.023	-0.074	0.043	0.046	0.063	-0.024	-0.064	-0.016	0.029	-0.107	0.023	0.08	-0.069	-0.014	0.035
ENSG00000265487.1	RP11-793A3.1	0.372	0.425	0.24	0.393	0.313	0.092										0.26	0.115	0.081	0.074	0.051	0.101	-0.01	0.151	0.042	-0.074	-0.044	0.002	0.219	0.212	0.03	0.046	0.099	0.068	0.382	0.362	0.272	0.377	0.329	0.258	0.167	0.084	0.062	0.211	0.032	0.075
ENSG00000265489.1	RP11-1090M7.1	-0.031	0.004	-0.069	-0.01	-0.026	0.058										-0.013	0.067	0.011	-0.045	0.014	-0.046	-0.069	0.041	-0.101	-0.006	-0.025	-0.021	-0.029	0.006	-0.019	0	0.118	-0.032	-0.026	0.037	0.042	0.064	-0.034	0.05	0.057	0.09	0.111	0.123	0.009	0.026
ENSG00000265490.1	RP11-806L2.6	0.175	0.188	0.216	-0.018	0.013	0.066										0.266	0.216	0.104	0.119	0.132	0.012	-0.124	0.031	-0.071	0.036	-0.019	0.109	0.083	0.069	0.026	0.045	0.025	0.004	0.284	0.272	0.195	0.103	-0.063	0.088	0.062	0.08	0.137	-0.036	0.012	0.143
ENSG00000265491.5	RNF115	0.246	0.212	0.132	0.059	0.026	0.004	-0.012	-0.006	-0.015	0.242	0.216	0.007	0.084	0.044	-0.159	0.168	0.111	0.1	-0.028	0.096	0.098	-0.073	0.092	-0.134	-0.089	0.016	-0.061	0.333	0.395	0.318	0.149	0.155	0.136	0.389	0.373	0.253	0.426	0.373	0.314	0.016	-0.112	-0.031	0.044	-0.024	0.166
ENSG00000265494.1	RP11-131K5.2	0.017	0.047	0.072	-0.018	-0.09	0.001										0	-0.051	0.064	-0.015	0.009	0.073	-0.152	0.011	0.059	-0.077	0.053	0.014	-0.061	0.211	0.029	0	-0.017	0.068	0.034	0.049	0.111	0.001	0.01	-0.026	0.024	0.019	-0.06	0.027	-0.003	-0.034
ENSG00000265496.5		0.047	0.031	0.013	0.079	0.09	-0.006										0.097	0.188	0.091	0.041	0.008	0.115	-0.076	-0.141	-0.115	0.029	-0.007	0.017	-0.033	0.053	0	-0.034	-0.008	0.028	0.066	0.07	0.052	0.003	0.013	-0.015	0.178	-0.066	0.021	0.003	0.057	0.057
ENSG00000265499.1	MIR3156-2	0.091	0.117	0.042	0.117	0.125	0.038																			0.04	-0.052	-0.041	-0.292	0.05	-0.184	0.071	0.014	0.039	-0.085	-0.104	-0.186	-0.014	0.023	-0.007				-0.006	-0.049	0.018
ENSG00000265503.1	MIR1269B	-0.015	0.062	0.018	0.011	0.007	-0.017										0.014	-0.11	0.053	-0.001	0.027	0.055				-0.051	-0.032	-0.083	-0.008	0.235	-0.057	0.005	-0.119	0.002	0.017	0.04	0.002	0.001	0.03	0.083	0.017	-0.069	-0.041	0.002	-0.056	-0.001
ENSG00000265507.1	MIR4435-1
ENSG00000265510.1	MIR4436A	0.111	0.102	0.058	0.201	0.13	0.049										0.085	0.055	0.064	-0.043	-0.001	-0.042	0.045	-0.303	-0.185	-0.018	0.014	-0.022	0.126	0.099	-0.031	0.014	0.081	0.012	0.077	0.13	0.034	0.174	0.066	0.078	0.201	0.098	0.045	0.118	0.035	0.059
ENSG00000265511.1	RP11-524F11.1	0.39	0.37	0.339	0.249	0.167	0.193										0.294	0.218	0.278	0.259	0.215	0.153	-0.089	0.016	-0.018	0.044	-0.044	0.018	0.293	0.313	0.225	0.164	0.138	0.082	0.397	0.414	0.362	-0.009	-0.077	0.053	0.242	0.105	0.139	0.187	0.138	0.211
ENSG00000265514.2	RP11-92G19.2	-0.001	0.03	-0.004	-0.057	0.081	-0.066										0.016	0.064	-0.059	0.009	0.002	0.009	-0.102	-0.054	-0.227	-0.048	0.049	0.005	0.164	-0.063	0.03	0.107	-0.022	-0.013	0.008	-0.088	0.058	-0.018	-0.03	0.005	-0.04	-0.015	0.082	-0.025	0.012	-0.024
ENSG00000265519.1	CTD-3157E16.1	0.456	0.464	0.464	0.411	0.434	0.45										0.294	0.284	0.24	-0.021	-0.06	0.116	0.104	-0.016	-0.096	0.123	-0.01	0.027	0.373	0.451	0.356	0.101	0.048	0.144	0.205	0.254	0.206	0.319	0.383	0.347	0.21	0.185	0.133	0.145	0.068	0.264
ENSG00000265520.1	MIR548V	0.114	0.176	0.17	-0.053	0.086	-0.021										0.082	0.001	0.036	0.05	0.08	0.005	0.151	0.073	-0.056	-0.035	-0.021	-0.014	0.211	0.135	0.201	0.036	0.111	0.037	0.078	0.167	0.039	0.043	0.108	0.111	0.04	-0.038	0.044	0.176	-0.166	0.053
ENSG00000265521.1	MIR5697	0.011	0.024	-0.037	0.037	-0.032	0.051										-0.011	0.007	0.113	-0.027	0.017	-0.059	-0.01	0.288	0.02	0.027	-0.041	-0.006	0.066	-0.002	-0.032	-0.025	0.01	-0.053	0.061	0.143	0.08	-0.119	0.013	-0.109	-0.094	-0.049	-0.036	-0.045	0.032	-0.034
ENSG00000265526.1	MIR4304	-0.009	0.077	-0.019	0.05	0.049	-0.072										-0.125	0.062	-0.055	0.063	-0.001	-0.054	-0.207	-0.051	0.076	-0.009	-0.058	0.001	0.142	-0.013	0.043	-0.015	0.05	0.01	0.033	0.04	0.071	0.012	0.057	0.025	-0.034	-0.034	-0.007	-0.018	0.019	0.005
ENSG00000265527.1	MIR5690	0.092	0.077	0.079	0.08	0.072	0.1										-0.032	-0.088	-0.052	0.01	-0.035	-0.011	0.067	0.027	0.008	-0.064	-0.162	-0.038	0.024	0.001	-0.057	-0.048	0.084	-0.01	0.096	0.118	-0.008	-0.094	0.061	0.089	0.095	-0.02	0.125	0.012	0.037	0.094
ENSG00000265531.3	FCGR1C	0.283	0.23	0.251	0.164	0.211	0.116										0.396	0.38	0.311	0.317	0.31	0.25	0.393	0.081	0.139	0.265	0.005	0.104	0.241	0.183	0.188	0.311	0.246	0.245	0.328	0.322	0.312	0.407	0.307	0.365	0.373	0.173	0.289	0.051	0.043	-0.004
ENSG00000265533.1	RP11-638L3.1	0.07	0.021	0.012	-0.012	0.103	0.036										-0.016	-0.04	0.038	0.026	0.004	-0.012	0.03	-0.16	0.006	0.018	-0.003	0.015	0.058	0.078	-0.037	-0.029	-0.045	-0.132	0.012	0.03	-0.048	-0.029	-0.058	0.009	0.056	0.055	0.035	0.008	-0.034	0.044
ENSG00000265535.2	RN7SL475P	0.043	0.112	0.068	-0.009	0.006	-0.049										0.012	0.046	-0.01	-0.043	-0.057	0.002	-0.078	0.005	0.022	-0.108	-0.033	0.062	-0.02	0.089	-0.013	-0.011	-0.025	0.003	0.141	0.028	-0.067	0.09	0.003	-0.097	0.105	0.122	0.132	0.182	0.061	0.051
ENSG00000265537.1	MIR3180-1										-0.028	0.128	0.033	0.025	-0.021	-0.065
ENSG00000265538.1	MIR4421	0.064	0.007	-0.037	0.059	-0.023	0.017										0.063	0.026	-0.037	0.088	-0.012	0.021	0.023	-0.002	0.025	0.136	0.032	0.023	0.015	0.099	0.208	0.229	0.166	0.014	-0.048	-0.022	0.042	0.04	0.109	0.002	-0.118	-0.093	0.067	0.016	-0.008	-0.088
ENSG00000265539.1	MIR3164	0.185	0.151	0.192	0.151	0.105	0.144										0.202	0.175	0.121	-0.062	0.016	-0.027	-0.052	-0.077	0.135	0.049	-0.026	-0.13	0.119	0.104	0.233	0.194	0.131	0.071	0.278	0.304	0.213	-0.004	-0.021	0.112	0.124	-0.039	0.224	0.109	-0.062	0.094
ENSG00000265541.1	H3F3BP2	-0.025	0.009	0.011													0.124	-0.027	0.066				-0.033	-0.2	0.429	-0.035	-0.01	0.088	-0.075	0.051	0.02	0.011	0.013	-0.01	-0.033	-0.065	-0.015	-0.099	0.054	-0.105	0.088	-0.001	0.166	-0.016	-0.02	-0.047
ENSG00000265542.5	RP11-60A24.3	0.19	0.214	0.135	0.179	0.185	0.117										0.001	-0.006	-0.022	0.013	0.045	0.039	0.118	0.04	0.012	-0.022	0.026	0.051	-0.011	-0.034	0.034	0.075	0.043	0.052	0.159	0.151	0.116	0.13	0.13	0.142	0.056	-0.057	-0.02	0.014	-0.04	0.024
ENSG00000265544.1	AA06	-0.038	-0.003	0.031	0.019	-0.024	0.08				-0.086	0.016	-0.024	-0.019	-0.009	-0.03	-0.051	0.027	-0.014	-0.082	-0.002	0.003	0.147	-0.114	0.119	-0.009	0.014	0.01	-0.048	-0.064	0.046	0.041	-0.046	-0.018	0.065	0.035	0.023	0.078	-0.065	0.059	-0.066	-0.09	0.096	0.036	-0.041	-0.007
ENSG00000265545.1	RP11-183C12.1	0.064	0.059	0.063	-0.089	0.092	-0.071										0.193	0.165	0.178	-0.025	-0.1	-0.038	-0.228	-0.13	-0.153	0.023	-0.054	-0.036	-0.034	-0.001	-0.059	-0.069	-0.061	-0.031	-0.03	-0.089	-0.062	0.019	0.047	0.027	0.047	-0.017	0.047	0.057	-0.029	-0.034
ENSG00000265547.1	RP11-293E1.2	-0.008	0.048	-0.01	-0.087	0.068	0.041										-0.026	0.087	0.058	-0.023	-0.001	0.066	-0.133	-0.111	-0.062	0.013	0.005	-0.037	-0.083	-0.039	-0.008	0.023	-0.024	0.066	0.057	-0.011	-0.004	-0.041	0.055	-0.015	-0.113	0.027	0.03	0	0.005	0.008
ENSG00000265552.1	RP11-958F21.3	-0.026	-0.002	-0.069	-0.038	0.06	0.031										-0.072	-0.057	0.005	0	-0.057	0.046	0.119	0.021	-0.024	0.03	-0.148	0.107	-0.098	0.033	-0.008	-0.002	0.11	-0.054	-0.013	0.062	-0.075	-0.073	0.035	0.061	0.079	0.062	-0.027	0.037	0.026	0.029
ENSG00000265554.2	RP11-419J16.1	0.03	-0.023	0.047	0.14	0.097	-0.022										0.318	0.319	0.295	0.317	0.328	0.231	0.201	0.105	-0.004	-0.03	-0.023	0.076	0.185	0.066	0.013	0.031	0.042	-0.027	0.172	0.225	0.101	-0.029	-0.047	0.053	0.007	-0.103	-0.045	0.114	0.026	-0.005
ENSG00000265555.1	RP11-638L3.3	0.022	0.012	0.021	-0.029	0.004	0.01										0.095	0.032	-0.061	0	-0.045	-0.04	0.058	-0.032	0.064	0.017	-0.03	0.044	-0.075	0.032	0.073	-0.024	-0.014	0.023	0.032	0.075	0.067	-0.033	0.042	0.048	0.052	0.019	-0.148	0.021	0.064	0.069
ENSG00000265558.1	MIR3918
ENSG00000265559.2	RN7SL652P	0.06	0.088	0.114	0.119	0.075	0.092				0.006	0.058	0.045	0.14	0.086	0.02	0.035	-0.037	0.053	0.025	0.047	-0.007	-0.114	0.053	0.035	-0.059	0.055	-0.062	0.031	0.137	0.133	0.076	0.096	0.003	0.092	0.175	0.165	0.039	-0.004	0.015	0.138	-0.088	0.079	-0.025	0.045	0.002
ENSG00000265561.2	AC025458.1	0.251	0.233	0.168	0.096	0.09	0.036										0.033	0.008	-0.075				-0.101	0.201	0.069	0.032	-0.125	-0.004	-0.074	-0.048	0.092	-0.017	-0.098	0.017	0.082	-0.009	0.027	0.066	0.019	-0.025	0.027	0.082	-0.014	0.002	0.002	0.058
ENSG00000265564.1	PIGPP4	-0.047	0.019	-0.028							0.031	0.038	-0.09				-0.038	-0.002	-0.089	-0.089	0.008	-0.075				-0.048	0.042	0.028	0.055	0.072	-0.066	0.056	0.038	-0.01	0.026	-0.012	0.045	0.031	-0.049	0.096	-0.015	-0.079	0.012	-0.016	-0.019	-0.023
ENSG00000265565.1	MIR3143	0.158	0.127	0.052	-0.021	-0.04	0.066										0.047	-0.008	0.03	-0.022	-0.047	0.009	-0.095	0.052	-0.077	0.071	-0.037	0.061	-0.001	0.067	-0.019	0.063	0.058	0.081	0.04	0.064	-0.017	-0.016	0.024	0.045	-0.12	-0.046	0.15	0.011	0.038	-0.008
ENSG00000265566.2	RN7SL605P	0.083	0.129	0.032	0.082	-0.016	0.058				0.013	0.223	-0.007	0.149	0.072	0.047	0.116	0.17	0.033	-0.112	0.009	-0.057	-0.036	-0.075	-0.071	0.07	0.039	-0.003	0.095	0.112	-0.025	-0.026	-0.018	0.081	0.165	0.109	0.127	-0.012	0.029	-0.026	0.065	-0.122	0.068	0.109	0.035	-0.018
ENSG00000265574.1	WDR45BP1	0.041	0.045	0.057	-0.112	0.067	-0.097				-0.08	0.074	-0.059	-0.092	-0.026	-0.092	0.369	0.417	0.303	-0.021	-0.056	0.016	0.155	0.013	0.052	0.038	0.013	-0.04	0.079	0.088	0.067	0.063	0.051	0.014	0.018	0.011	0.038	0.081	0.052	0.025	0.11	0.05	-0.09	0.063	-0.005	-0.026
ENSG00000265579.1	RP11-713C5.1
ENSG00000265584.1	MIR3978	0.026	0.03	0.062	-0.01	-0.038	0.017										0.003	-0.061	-0.09	-0.046	0.099	0.047	0.025	0.009	0.388	0.016	-0.015	0.025	-0.009	0.041	-0.002	0.02	0.054	0.001	0.043	0.046	0.042	0.068	-0.028	0.085	-0.023	-0.06	-0.054	0.068	0.022	0.001
ENSG00000265588.1	MIR5708	-0.065	0.013	0.034													0.09	0.015	0.002	-0.043	0.002	-0.024	-0.372	0.119	0.287	0.031	0.026	0.025	0.174	-0.057	-0.137	-0.047	-0.033	0.014	0.028	-0.096	-0.015	-0.038	0.023	-0.027	-0.057	-0.085	-0.147	0.005	0.06	-0.041
ENSG00000265590.10	AP000275.65	-0.048	0.008	0.015	-0.006	-0.046	0.022										0.07	0.005	0.099	0.047	0.037	-0.122	-0.119	0.096	0.001	-0.022	0.018	0.021	0.181	0.111	0.055	0.112	0.021	0.073	0.209	0.181	0.007	0.132	0.05	-0.016	0.154	0.171	0.123	0.222	0.104	0.062
ENSG00000265593.1	NPM1P45	-0.025	0.002	-0.001	-0.058	-0.098	-0.034				0.113	0.072	0.154	0.038	0.089	0.009	0	0.01	-0.054	-0.117	0.1	-0.025	0.035	-0.204	0.062	0.007	-0.085	-0.007	0.051	0.05	0.001	-0.02	0.004	-0.03	-0.074	-0.015	0.01	-0.019	-0.031	-0.035	0.091	0.049	0.052	-0.008	-0.065	0.048
ENSG00000265595.1	MIR4756	0.159	0.132	0.074	0.129	0.09	0.097										0.083	0.037	-0.001	0.121	0.066	-0.03				0.047	-0.055	0.005	0.069	-0.031	-0.082	0.059	-0.026	0.145	0.103	-0.018	0.041	0.097	0.05	-0.085	-0.032	-0.027	-0.041	-0.045	0.075	-0.046
ENSG00000265596.1	MIR3659	0.015	0.021	0.06	-0.049	-0.01	-0.086										-0.026	-0.073	0.025				0.146	0.027	-0.093	0.001	0.01	-0.022	-0.028	0.018	0.002	-0.101	-0.055	0.008	-0.026	0.101	0.019	0.021	-0.041	-0.031	-0.11	-0.14	0.195	-0.019	-0.07	-0.019
ENSG00000265598.1	MIR5707	0.196	0.174	0.179	0.183	0.175	0.14										-0.02	-0.07	0.036	0.07	0.086	0.027	-0.068	-0.159	-0.25	-0.046	0.011	-0.014	-0.055	0.005	-0.039	0.02	-0.021	-0.105	0.014	-0.033	-0.004	0.027	-0.019	0.054	0.067	0.075	-0.001	0.051	0.021	0.018
ENSG00000265599.1	MIR4471	-0.113	-0.05	-0.17	0	-0.115	0.067													0.012	0.03	0.002				0.002	-0.021	0.024	0.037	0.032	-0.07	0.076	-0.005	-0.07	0.116	0.088	0.097	-0.008	-0.028	-0.054	0.177	0.109	0.249	0.009	-0.037	-0.034
ENSG00000265606.1	MIR4695	-0.04	0.016	-0.02													0.094	0	0.009							0.007	0.027	0.007	0.096	0.003	0.006	-0.044	0.005	0.086	0.001	0.033	0.061							0.001	-0.012	-0.061
ENSG00000265612.1	MIR4539	0.485	0.496	0.516	0.537	0.497	0.46				0.287	0.218	0.145	0.173	0.214	0.12	0.302	0.337	0.312	0.264	0.28	0.229	-0.068	-0.095	-0.161	-0.054	-0.019	0.054	0.259	0.348	0.224	0.104	0.139	0.165	0.389	0.412	0.45	0.488	0.389	0.404	0.247	0.155	0.241	0.104	0.021	0.181
ENSG00000265614.1	RP11-521P1.1	-0.005	-0.005	0.043													0.055	-0.017	0.002				-0.051	-0.072	0.207	-0.032	-0.024	0	-0.01	-0.032	-0.026	0.026	0.013	0.003	-0.088	0.044	0.096	-0.017	-0.009	0.022	0.056	0.072	-0.069	-0.041	-0.059	-0.008
ENSG00000265617.1	MIR548AG2	0.074	0.072	0.064	0.089	-0.009	0.057										0.155	-0.277	0.161	-0.032	0.067	0.033	0.008	-0.139	-0.017	0.056	0.013	-0.031	0.081	0.021	-0.035	0.037	-0.006	0.065	0.029	0.003	0.155	0.077	-0.026	-0.012	-0.024	0.088	0.019	-0.006	-0.003	0.007
ENSG00000265618.1	CTB-96E2.7
ENSG00000265623.1	MIR3139	0.098	0.068	0.028	-0.028	-0.038	0.001										-0.049	-0.066	-0.054	-0.003	-0.029	-0.035	0.184	0.3	-0.026	0.103	0.072	0.066	0.032	0	-0.089	0.116	0.024	-0.004	0.046	0.076	0.006	-0.009	-0.05	-0.064	0.072	-0.027	0.129	-0.055	-0.171	-0.042
ENSG00000265625.1	RP11-68I3.11	0.047	0.074	0.106	0.142	-0.004	0.169										-0.01	0.098	0.089	0.041	0.112	0.017	-0.104	-0.091	0.055	0.01	-0.03	-0.044	0.062	0.102	0.039	0.039	0.039	0.051	0.162	0.2	0.128	0.089	0.097	0.073	0.076	-0.001	0.118	0.171	0	0.034
ENSG00000265626.1	AC139085.2	-0.031	0.027	0.057	0.097	0.045	0.108										0.266	0.259	0.211	-0.043	-0.049	0.061	0.013	-0.033	0.201	0.019	0.029	0.034	0.118	0.179	0.071	-0.148	-0.042	-0.05	0.028	0.071	0.051	0.045	0.023	0.045	0.091	0.099	0.018	0.032	0.016	0.02
ENSG00000265630.2	GLUD1P8	0.174	0.21	0.134	0.069	0.073	-0.047										0.045	0.149	-0.005	0.003	0.019	-0.036	0.149	-0.026	0.033	0.048	0.056	-0.043	0.224	0.237	0.094	0.079	0.077	-0.006	0.127	0.205	0.095	0.135	0.123	0.068	-0.008	0.13	0.007	0.071	0.077	0.025
ENSG00000265631.1	BNIP3P3	0.035	0.036	0	0.004	-0.04	-0.009				0.024	0.02	0.033	0.052	-0.027	0.006	-0.002	0.074	0.041	0.061	0.072	-0.024				-0.034	0.004	0.001	-0.043	-0.035	0.029	-0.021	0.115	0.021	0.032	0.05	0.002	-0.014	0	-0.016	0.033	-0.071	0.126	0.017	-0.044	0.032
ENSG00000265635.1	MIR3612	0.022	-0.039	-0.018	0.001	0.03	0.02										-0.03	0.104	0.079				-0.102	-0.169	-0.555	0.04	0.033	-0.021	0.014	0.085	-0.021	0.149	0.103	0.01	0.017	-0.109	0.063	0.096	0.028	0.002	0.098	-0.061	0.052	0.008	0.07	-0.057
ENSG00000265639.1	RP11-529J17.1	0.033	0.065	-0.033	0.112	0.08	0.036										-0.016	-0.054	-0.071				0.188	-0.201	0.075	-0.038	0.012	-0.002	-0.092	0.045	0.001	-0.016	0.038	-0.026	0.019	-0.013	-0.01	0.067	-0.01	0.025	-0.013	0.097	0.065	0.015	-0.001	0.017
ENSG00000265641.1	MIR3929	0.01	0.071	-0.017	-0.03	-0.004	0.02										-0.085	-0.143	0.069	-0.032	0.162	-0.054	0.108	-0.077	0.077	-0.111	-0.058	0.024	0.284	0.313	0.233	0.24	0.309	0.147	0.008	0.003	-0.075	0.071	-0.043	-0.023	0.015	0.228	0.042	-0.011	0.045	-0.027
ENSG00000265643.1	RP11-465I4.2	-0.017	0.102	-0.02	-0.016	0.01	-0.032										-0.009	0.073	-0.028	-0.057	0.024	0.037	-0.142	0.135	0.127	-0.087	0.026	0.053	0.023	-0.095	0.073	0.031	0.097	0	0.011	-0.04	0.05	0.106	0.087	0.006	-0.032	0.012	-0.085	-0.019	0.016	-0.041
ENSG00000265644.1	RP11-451L19.1	-0.032	-0.003	-0.027													-0.043	0.108	-0.014				0.127	0.125	-0.079	0.017	0.016	-0.02	-0.012	-0.005	-0.053	0.033	-0.028	-0.006	0.007	0.005	-0.072	0.014	-0.019	-0.04	0.047	0.022	-0.033	-0.02	-0.059	0.043
ENSG00000265646.2	TUFMP1	0.155	0.151	0.124	0.101	0.027	0.044				0.137	-0.007	0.023	0.16	0.218	-0.017	0.468	0.452	0.426	-0.007	-0.033	-0.084	-0.004	0.067	-0.267	0.012	-0.044	0.043	-0.055	-0.037	-0.034	0.153	0.165	0.038	0.194	0.16	0.065	0.086	0.069	-0.03	0.119	0.127	-0.024	0.166	0.207	0.065
ENSG00000265648.2	RN7SL279P	0.042	0.065	0.005	-0.054	-0.023	0.006				-0.098	-0.142	0.031	0.087	0.119	0.042	-0.015	0.058	-0.138	-0.037	0.035	-0.016	0.149	-0.077	0.115	-0.017	-0.005	0.021	0.205	0.12	0.031	0.035	0.108	0.019	-0.017	-0.018	-0.101	0.015	0.057	0.021	-0.024	0.041	0.025	0.059	0.006	0.024
ENSG00000265653.1	MIR548AK	0	0.028	0.037	-0.042	0.01	0.012										-0.098	-0.033	0.018	0.041	0.102	-0.03	-0.035	0.154	0.105	-0.026	-0.06	0.05	0.008	-0.044	0.043	0.02	0.016	0.034	-0.013	0.007	0.053	0.045	-0.034	-0.02	0.054	0.143	-0.095	0.098	0.023	0.009
ENSG00000265656.1	RP11-13N13.6	0.165	0.171	0.14	0.208	0.118	0.091										0.111	0.137	0.059	0.117	0.148	0.137	-0.025	-0.12	0.074	0.052	0.075	-0.003	0.21	0.267	0.26	0.062	0.118	0.013	0.244	0.267	0.199	0.288	0.153	0.116	0.014	0.15	0.087	0.021	0.024	-0.03
ENSG00000265657.1	MIR3151
ENSG00000265658.6		-0.022	0.039	0.034	0.079	0.072	0.032										0.04	0.098	-0.019	0.009	-0.046	0.104	-0.141	-0.086	-0.023	0.019	0.059	0.195	0.063	-0.009	0.092	0.061	0.098	-0.06	0.134	0.122	0.093	0.112	0.048	0.046	0.111	0.08	0.178	0.103	0.027	0.009
ENSG00000265658.6_PAR_Y	MIR3690
ENSG00000265660.1	MIR4664	0.294	0.312	0.393	0.332	0.281	0.161				0.045	0.189	0.001				0.266	0.269	0.28	0.038	0.1	0.175	-0.025	0.114	-0.025	-0.045	-0.037	0.017	0.138	0.269	0.251	-0.133	-0.045	0.044	0.181	0.183	0.223	0.152	0.138	0.08	0.103	-0.043	0.258	0.181	-0.004	-0.012
ENSG00000265664.1	RP11-74H8.1
ENSG00000265666.1	RARA-AS1	0.289	0.299	0.266	0.317	0.374	0.272				0.329	0.378	0.269	0.179	0.121	0.261	0.228	0.221	0.213	0.165	0.141	0.095	-0.03	0.079	-0.058	0.001	0.006	-0.095	0.254	0.248	0.103	-0.067	-0.1	0.029	0.252	0.234	0.166	0.385	0.331	0.195	0.236	0.145	0.173	0.067	0.081	0.123
ENSG00000265669.1	MIR548AJ1	0.006	-0.026	0.007													-0.26	-0.097	-0.113				-0.057	-0.003	-0.117	0.044	-0.023	-0.007				0.006	0.032	-0.006	-0.033	0.084	0.057	0.047	-0.03	-0.002				0.006	0.014	0.038
ENSG00000265670.1	RP11-25I11.1	0.017	-0.022	-0.03	-0.04	-0.041	-0.008																-0.108	0.064	-0.02	0.068	0.004	-0.007	0.104	0.015	0.035	-0.003	-0.056	-0.026	0.034	0.02	-0.06	-0.004	0.01	0.016	-0.034	-0.033	0.063	0.05	-0.005	-0.015
ENSG00000265671.1	RP11-672L10.3	-0.078	-0.004	-0.007	0.037	0.041	0.025										0.067	-0.153	-0.095				-0.12	-0.212	0.126	-0.027	0.015	0	-0.084	0.053	-0.075	0.006	0.019	-0.034	-0.023	0.033	-0.031	0.057	-0.066	0.082
ENSG00000265673.1	MIR4508	0.064	0.053	-0.023													0.03	-0.075	0.126				-0.111	0.27	0.033	0.011	0.001	0.034				-0.107	-0.021	-0.004	-0.051	0.118	-0.003	-0.017	0.078	-0.017	0.111	0.107	0.031	0.1	-0.054	0.011
ENSG00000265675.2	RN7SL708P	0.111	0.095	0.109	-0.077	-0.072	0.041							0.017	0.054	0.003	-0.049	-0.062	0.003	0.048	-0.032	-0.02	0.014	0.029	0.153	0.015	0.022	-0.018	-0.027	-0.008	0.021	0.024	0.003	-0.032	0.028	0.033	0.043	0.001	0.083	0.029	-0.037	0.07	0.123	-0.078	-0.04	0.017
ENSG00000265678.1	RP11-1376P16.2	0.331	0.337	0.308	0.45	0.503	0.32										0.113	0.206	0.175	0.149	0.198	0.069	-0.018	-0.072	0.068	-0.047	-0.012	0.083	0.276	0.291	0.172	0.096	0.191	0.126	0.376	0.362	0.348	0.136	0.066	0.161	0.123	0.027	0.228	0.116	-0.024	0.069
ENSG00000265681.7	RPL17	0.344	0.334	0.276	0.12	0.21	0.293	0.088	0.033	0.079	0.169	0.136	0.035	0.07	0.059	-0.038	0.513	0.473	0.476	0.097	0.145	0.312	0.103	0.01	-0.03	0.033	0.05	0.014	0.172	0.223	0.259	-0.014	0.023	-0.013	0.2	0.235	0.158	0.271	0.248	0.251	0.065	0.095	0.046	0.26	0.135	0.239
ENSG00000265682.1	MIR4267	0.061	-0.045	0.018													0.018	-0.093	0.031	-0.055	-0.036	0.059				0.006	-0.051	0.049	-0.155	-0.021	-0.051	0.012	0.054	-0.012	0.039	0.001	0.077	0.043	0.058	0.029	-0.067	0.087	0.124	0.001	0.04	0.015
ENSG00000265683.1	RP11-173M1.5	0.283	0.243	0.225	0.124	0.168	0.104										0.153	0.142	0.14	0.186	0.2	0.047	-0.151	-0.084	-0.047	-0.129	-0.081	-0.095	0.363	0.316	0.223	0.309	0.331	0.156	0.433	0.46	0.418	0.535	0.464	0.506	0.079	0.101	0.17	0.113	0.107	-0.017
ENSG00000265684.2	RN7SL378P	0.025	0.029	0.06	0.017	-0.024	0.068				0.112	0.171	0.034	-0.017	-0.007	0.044	0.03	-0.016	0.03	0.03	0.005	0.023	0.274	-0.009	-0.11	0.115	0.041	-0.05	-0.079	-0.05	0.067	-0.153	0.073	0.043	0.005	0.026	-0.018	0.057	0.028	0.093	-0.1	0.049	0.123	-0.055	-0.056	-0.004
ENSG00000265688.2	MAFG-AS1	0.221	0.222	0.195	0.192	0.175	0.178										0.196	0.191	0.235	0.243	0.211	0.166	-0.216	-0.006	-0.025	-0.118	0.064	0.028	0.474	0.462	0.488	0.4	0.415	0.349	0.378	0.38	0.291	0.468	0.432	0.352	0.119	0.079	0.159	0.303	0.227	0.144
ENSG00000265689.1	RP11-118G23.1	-0.038	0.057	0.021													-0.148	-0.126	-0.092				0.009	-0.021	-0.117	-0.013	0.005	0.052	0.093	0.049	0.065	0.081	-0.054	-0.001	0.096	-0.007	0.047	0.035	-0.03	0.049	0.044	0.015	0.071	0.004	-0.02	-0.003
ENSG00000265690.7	RP11-5A19.5	0.011	-0.024	0.048	-0.018	0.001	-0.044										0.035	0.002	0.031	-0.04	0.015	0.07	0.437	-0.026	0.066	0.003	-0.001	0.017	-0.024	-0.028	-0.063	-0.007	-0.004	0.07	-0.018	0.003	0.051	-0.052	0.053	0.003	0.015	-0.009	-0.072	-0.055	0.002	-0.033
ENSG00000265691.1	MIR4460	0.045	0.003	0.06	-0.017	0.073	0.024																			0.125	0.009	-0.01				0.039	-0.045	-0.061	-0.145	0.104	0.246	-0.017	-0.017	-0.02	-0.325	0.374	0.014	-0.05	-0.041	-0.02
ENSG00000265692.1	RP13-516M14.4	0.185	0.128	0.053	0.184	0.081	0.06										0.131	0.137	0.051	-0.118	-0.004	0.132	0.155	0.068	0.142	0.033	0.003	-0.003	0.136	0.129	0.095	-0.047	-0.039	0.027	0.303	0.338	0.181	0.187	0.14	0.152	0.072	0.088	-0.14	0.052	0	-0.031
ENSG00000265693.1	RP11-815I9.5	-0.062	-0.041	-0.019	-0.012	0.049	0.046																			-0.037	0.007	-0.01				0.057	-0.039	0.028				-0.116	0.119	0.055				0.068	0.02	0.026
ENSG00000265694.1	MIR4774	0.11	0.132	0.095	-0.037	-0.036	-0.021										0.049	-0.069	-0.061	-0.038	-0.05	0.014	0.072	0.208	-0.042	-0.012	-0.005	-0.067	0.054	0.025	-0.069	0.01	-0.074	-0.057	-0.053	0.037	-0.033	0.053	0.019	-0.003	0.123	0.04	-0.041	0.03	-0.004	0.031
ENSG00000265697.1	RP11-31I22.4	-0.009	0.011	0.007	0.05	-0.005	-0.071													0.066	0.06	0.046				-0.015	-0.037	0.002	-0.118	-0.104	-0.081	-0.003	0.065	0.005	-0.029	-0.01	-0.057	-0.106	0.021	-0.043	0.101	0.02	0.032	-0.033	-0.046	-0.008
ENSG00000265698.1	LARP7P3	0.071	0.105	-0.029	-0.033	0.066	-0.044							0.056	0.104	0.108	0.03	0.04	-0.001				-0.29	-0.029	-0.072	-0.074	0.023	0.001	0.066	0.106	-0.002	0.044	-0.001	-0.058	-0.009	-0.032	0.076	0.032	0.036	0.034	0.3	-0.24	-0.13	-0.048	-0.03	-0.011
ENSG00000265699.1	MIR548AE2	0.027	-0.013	0.004													0.048	-0.014	0.071							-0.001	-0.009	0.042	0.146	0.145	0.122	0.071	0.034	0.094	0.009	0.092	0.128	0.014	0.081	0.028	-0.082	0.047	0.032	-0.032	-0.001	-0.012
ENSG00000265702.2	RP11-156L14.1	0.11	0.097	0.017	0.18	0.014	0.025										-0.026	0.036	-0.091	0.025	0.017	-0.053	-0.07	-0.133	-0.078	-0.21	-0.023	0.006	-0.029	0.039	0.057	0.119	-0.054	-0.032	0.103	0.078	0.045	-0.005	-0.008	0.029	-0.07	0.043	0.144	-0.073	0.022	0.064
ENSG00000265706.1	SNORD53_SNORD92	0.098	0.111	0.115	-0.033	0.038	0.002										0.166	0.182	0.231	0.125	0.149	0.138	-0.172	0.099	-0.077	-0.017	0.08	-0.028	0.069	0.029	0.06	0.063	0.163	0.084	0.207	0.251	0.179	0.239	0.271	0.214	0.278	0.248	0.128	0.411	0.299	0.166
ENSG00000265712.1	RP11-440L16.1	0.037	-0.025	-0.005	0.001	-0.093	-0.069										0.009	-0.035	0.048	-0.043	0.09	0.031				0.03	0.037	-0.075	0.094	0.095	0.074	-0.03	0.051	-0.038	0.012	0	-0.029	-0.02	-0.007	-0.02	0.064	-0.078	0.054	-0.021	-0.045	-0.022
ENSG00000265713.1	RP11-82O19.2	0.012	0.087	0.03	-0.022	-0.005	0.066										-0.036	-0.001	-0.038	0.081	0.058	0.006	-0.072	-0.197	-0.001	0.027	-0.047	0.112	0.158	0.082	-0.021	0.083	-0.067	0.021	-0.074	0.024	0.014	-0.023	-0.007	0.037	0.249	0.103	0.05	-0.065	-0.084	-0.064
ENSG00000265717.1	RP11-94B19.7	0.059	0.034	0.013	0.023	0.087	0.09										0.12	0.075	0.001	0.01	0.029	-0.006	0.014	0.041	0.072	0.002	-0.005	0.072	0.083	-0.005	-0.047	-0.03	0.06	-0.034	0.056	0.031	0.083	0.271	0.11	0.155	0.052	0.036	0.143	0.006	0.08	0.063
ENSG00000265719.1	MIR4681	-0.04	0.068	-0.015	-0.03	0.016	0.033										0.034	-0.008	0.043	-0.08	-0.003	-0.016	0.081	0.109	-0.034	-0.062	0.051	0.063	0.047	-0.031	0.059	-0.04	0.122	0.021	0.026	-0.005	-0.01	-0.014	-0.019	0.02	-0.075	0.113	-0.062	-0.006	0.011	0.054
ENSG00000265724.1	MIR4284	0.011	0.032	0.03	0.085	0.019	-0.028										0.168	0.13	0.08	0.11	0.16	0.031	-0.028	0.182	0.119	0.105	0.003	-0.057	0.034	0.037	0.039	0.009	0.018	0.044	0.228	0.156	0.132	0.094	0.069	0.043	0.096	0.064	0.148	0.123	0.129	0.112
ENSG00000265725.1	MIR3144	0.058	0.034	0.059	0.074	-0.022	0.106										0.041	0.054	-0.046	-0.096	0.008	-0.079	-0.141	0.203	-0.092	0.008	-0.082	-0.076	0.096		-0.006	-0.058	0.035	0.011	-0.054	-0.039	0.072	0.101	0.051	0.039	-0.143	0.03	-0.034	0.027	-0.034	-0.029
ENSG00000265727.2	RN7SL648P	0.078	0.168	0.124	-0.051	-0.061	0.042				0.186	0.185	-0.072	-0.112	-0.053	0.013	0.075	0.027	0.088	0.029	-0.007	-0.121	-0.026	-0.09	-0.143	-0.073	0.04	-0.014	0.139	0.085	-0.013	0.014	0.07	-0.065	0.1	0.087	0.029	-0.045	-0.07	0.017	0.189	0.001	0.173	-0.091	-0.156	0.013
ENSG00000265728.1	RP11-883A18.3	0.074	0.01	0.022	0.066	0.112	-0.015										0.123	0.126	0.128	-0.032	0.175	0.05	0.049	0.107	-0.032	-0.057	-0.046	0.009	0.384	0.445	0.372	0.347	0.295	0.223	0.171	0.11	0.04	0.032	0.023	0.016	-0.046	0.022	0.011	-0.036	0.044	0.03
ENSG00000265733.1	SNORA74C-1	0	0.074	0.022	0.002	0.043	-0.039										-0.003	0.023	0.007	-0.01	-0.047	0.065	0.028	0.113	0.117	0.018	0	-0.049	-0.011	-0.019	-0.045	0.06	0.121	-0.033	0.045	0.068	-0.112	0.022	-0.008	-0.008	-0.095	0.108	-0.047	0.161	0.141	0.026
ENSG00000265734.1	MIR4438	-0.016	0.029	-0.037	0.048	-0.014	-0.037																-0.419	-0.139	0.145	0.013	0.095	-0.015	-0.126	-0.066	-0.011	0.017	0.017	-0.028	0.155	-0.061	0.019	-0.074	0.024	0.004	-0.031	-0.11	-0.208	-0.009	-0.031	0.03
ENSG00000265735.2	RN7SL5P	0.065	0.17	0.183	0.001	-0.019	0.061				0.207	0.112	0.105	0.126	0.062	0.031	0.228	0.238	0.201	-0.053	-0.117	-0.086	-0.017	-0.194	0.113	0.025	-0.042	-0.08	0.066	0.049	0.094	-0.058	-0.085	-0.125	0.214	0.204	0.21	-0.002	-0.091	-0.081	0.104	0.049	0.058	0.013	0.048	0.016
ENSG00000265737.1	RP11-1157N2__B.2	0.029	0.096	0.004	0.202	0.051	0.037										0.185	0.107	0.138	0.155	0.159	0.161	0.134	-0.21	-0.043	0.01	0.052	-0.016	0.026	0.061	0.018	-0.025	0.023	0.093	0.022	-0.07	0.07	-0.053	-0.005	0.062	-0.038	-0.029	-0.01	-0.091	-0.047	0.036
ENSG00000265739.1	RP11-354P11.3	0.012	0.026	0.043	-0.09	0.03	0.028										-0.065	-0.011	0.055	0.014	0.054	-0.046	0.046	0.052	-0.038	0.031	-0.095	-0.045	0.081	0.053	0.061	-0.021	0.103	-0.017	0.096	-0.019	0.036	0.133	-0.006	0.116	0.105	0.127	0.121	0.024	0.036	0.054
ENSG00000265740.2	RN7SL339P	0.028	-0.015	-0.016	0.017	0.002	-0.12										0.004	0.018	-0.023	0.002	0.018	-0.063	0.171	-0.133	0.067	0.021	-0.043	-0.035	-0.046	0.035	0.054	-0.069	-0.012	-0.025	0.089	-0.055	0.015	0.038	-0.058	0.034	0.073	0.049	-0.045	0.009	0.01	0.027
ENSG00000265743.1	RP11-848P1.3	0.248	0.238	0.322	0.168	0.207	0.141										0.363	0.34	0.271	0.359	0.351	0.375	0.421	0.082	0.025	0.306	0.056	-0.009	0.434	0.482	0.394	0.212	0.252	0.232	0.337	0.33	0.337	0.498	0.456	0.415	0.303	0.19	0.137	0.169	0.178	0.018
ENSG00000265744.1	MIR4427	0.065	0.047	0.025	0.047	0.003	-0.054										-0.033	0.06	-0.013	0.024	0.081	-0.038	0.223	-0.109	-0.274	-0.082	-0.082	0.005	0.093	0.141	-0.033	-0.099	-0.007	0.105	0.107	0.04	0.018	0.191	0.054	0.05	-0.155	0.052	-0.037	0.093	-0.12	0.074
ENSG00000265745.2	RN7SL375P	0.012	0.039	0.088	0.209	0.005	0.023							-0.028	-0.034	-0.067	-0.057	-0.089	0.002	-0.084	-0.085	0.051	-0.144	-0.071	-0.257	0.075	-0.033	0.009	0.099	0.125	0.061	0.011	0.002	0.018	-0.008	-0.042	0.014	0.006	-0.082	-0.004	0.226	-0.034	0.16	0.069	-0.067	-0.001
ENSG00000265746.1	KYNUP2	-0.034	-0.066	-0.018	-0.087	0.002	0.035				0.018	0.057	-0.011	0.003	0.069	-0.029	0.11	0.179	-0.046	0.046	0.036	0.113	0.148	0.095	-0.232	0.093	0.04	0.03	0.008	0.108	-0.019	-0.049	0.05	-0.085	-0.065	-0.041	0.025	0.006	0.061	-0.052	-0.073	-0.048	-0.023	0.002	0.026	0.016
ENSG00000265749.6	RP11-849F2.5	0.135	0.162	0.059	0.034	-0.022	-0.04										0.198	0.145	0.127	0.016	0.116	0.041	0.105	0.019	0.054	-0.021	-0.023	0.003	0.085	0.102	0.046	0.071	0.12	0.047	0.26	0.275	0.122	0.215	0.024	-0.016	0.115	0.081	0.127	0.113	0.063	0.145
ENSG00000265750.1	RP11-799B12.4	0.322	0.309	0.291	0.264	0.301	0.148										0.085	0.011	-0.035	0.029	0.029	0.062	0.04	0.149	-0.059	0.009	-0.054	-0.031	0.332	0.341	0.21	0.348	0.34	0.161	0.331	0.296	0.271	0.414	0.392	0.331	0.258	0.162	0.206	0.123	0.031	0.195
ENSG00000265751.1	RP11-296E23.1	-0.014	0.019	-0.011	-0.019	0.027	0.063										-0.043	-0.049	0.072	-0.009	-0.004	0.003	0.054	-0.015	-0.063	0.003	0.122	-0.073	0.18	0.24	0.231	0.055	0.094	0.182	-0.068	0.066	-0.025	-0.008	0.032	0.005	-0.056	0.068	-0.021	-0.06	0.059	-0.08
ENSG00000265752.3	RP11-403A21.1	0.269	0.266	0.174	0.28	0.263	0.121										0.065	0.082	0.06	0.099	0.062	0.092	0.097	-0.02	-0.1	0.025	-0.039	0.025	0.125	0.135	0.121	0.016	-0.023	0.029	0.15	0.128	0.051	0.2	0.241	0.109	0.129	0.154	0.045	0.132	0.064	0.055
ENSG00000265753.2	RN7SL444P	0.089	0.188	0.105	0.01	-0.064	-0.097				-0.049	-0.141	0.037	0.024	-0.014	-0.045	0.02	-0.019	0.021	-0.061	-0.054	-0.033	-0.131	-0.226	-0.111	-0.016	-0.021	-0.032	0.144	0.158	0.087	0.118	0.106	0.04	0.113	0.179	-0.03	0.02	-0.044	-0.119	0.043	0.033	0.087	0.092	0.029	-0.008
ENSG00000265758.1	RP11-595B24.1	-0.015	-0.013	0.025	0.046	-0.01	-0.042										0.073	0.086	-0.014	0.048	-0.032	0.024	0.1	-0.036	-0.127	0.002	-0.023	-0.026	0.022	-0.069	0.034	0.096	-0.025	0.12	-0.001	-0.009	0.036	-0.072	-0.078	0.047	-0.077	-0.032	0.072	0.021	-0.037	0.009
ENSG00000265763.4	ZNF488	0.441	0.443	0.353	0.425	0.384	0.24	-0.03	0.03	-0.028	0.044	-0.104	-0.031	0.153	0.121	0.082	0.319	0.333	0.327	0.263	0.257	0.274	0.08	0.017	0.045	0.035	-0.032	-0.023	0.311	0.312	0.311	0.139	0.083	0.134	0.185	0.137	0.068	0.179	0.179	0.107	0.318	0.324	0.193	0.074	0.084	0.165
ENSG00000265766.3	CXADRP3	0.247	0.213	0.199	0.396	0.365	0.356				0.304	0.251	0.183	0.089	0.142	0.079	0.177	0.044	0	0.087	-0.057	-0.051	0.058	0.089	0.042	0.018	0.112	0.02	0.059	0.019	-0.002	0.033	0.089	-0.009	-0.001	-0.003	-0.044	0.042	0.069	0.026	-0.028	-0.091	-0.117	0.068	0.026	-0.042
ENSG00000265768.1	MIR4506	0.102	0.097	0.074	0.081	0.096	0.035										0.138	0.123	0.003	0.081	0.097	0.133	-0.271	-0.146	-0.159	0.002	-0.09	-0.032	-0.006	0.085	0.04	0.053	-0.02	0.036	0.099	0.071	0.063	0.083	0.168	0.076	-0.035	-0.001	0.046	0.029	0.01	-0.032
ENSG00000265775.1	CTC-304I17.3	-0.001	-0.028	0.025													-0.121	-0.145	0.021				0.022	-0.01	0.015	0.057	0.002	0.057	0.006	0.028	-0.031	0.006	0.025	-0.009	0.026	0.009	0.063	-0.213	-0.037	0.033	0.188	0.262	-0.512	-0.015	0.012	0.014
ENSG00000265776.1	MIR3670-3
ENSG00000265777.2	RN7SL624P	0.02	-0.017	-0.013	-0.092	-0.09	0							-0.009	0.069	0.011	0.01	-0.05	-0.058	0.117	0.059	-0.014	0.218	0.063	0.025	-0.01	0.013	-0.099	0.065	0.033	-0.009	-0.055	-0.049	-0.015	0.016	-0.049	-0.14	-0.015	0.014	0.04	0.1	-0.085	-0.049	-0.003	0.003	-0.04
ENSG00000265778.3	RP11-17M16.2	0.374	0.362	0.332	0.382	0.386	0.294										0.131	0.159	0.012	0.084	0.12	0.011	0.006	-0.149	0.038	-0.034	0.015	0.025	0.188	0.201	0.105	0.267	0.265	0.18	0.223	0.216	0.131	0.237	0.164	0.166	0.113	-0.085	0.03	0.165	-0.013	0.2
ENSG00000265781.1	RP11-384E22.1	-0.026	-0.002	0.023													-0.14	0.102	0.054				-0.242	0.122	-0.003	-0.066	0.022	-0.015	-0.067	-0.007	0.07	-0.11	0.018	0.002	-0.036	0.009	-0.019	0.052	0.035	0.074	0.234	-0.086	0.052	-0.025	0.026	-0.019
ENSG00000265784.1	RP1-56K13.3
ENSG00000265786.1	RP11-527H14.6	0.156	0.2	0.051	0.352	0.28	0.062										0.048	0.051	-0.08	-0.037	0.135	-0.07				-0.073	0.069	-0.08	-0.063	-0.054	-0.055	0.06	0.067	-0.004	-0.082	-0.012	0.132	0.03	0.047	0.028	-0.101	0.081	-0.266	0.013	0.107	-0.014
ENSG00000265787.2	CYP4F35P	0.284	0.27	0.211	0.417	0.478	0.346				0.412	0.367	0.288	0.109	0.155	-0.001	0.09	0.137	0.088	-0.026	-0.028	-0.059	-0.005	-0.086	0.021	0.026	0.022	0.019	0.085	0.114	0.002	-0.005	0.075	0.038	0.204	0.152	0.105	0.058	0.049	0.021	-0.052	0.139	-0.029	0.084	0.115	-0.005
ENSG00000265788.2	RP11-19P22.5	0.017	0.023	0.005	0.016	0.033	0.006				-0.055	0	0.022	-0.026	0.062	0.03	0.01	0.054	0.065	0.033	-0.051	-0.028	-0.114	0.021	0.012	0.158	-0.046	-0.087	-0.075	-0.025	0.006	-0.001	0.018	-0.053	0	0.036	-0.013	0.03	0.051	0.042	0.035	-0.011	0.061	0.012	-0.038	-0.048
ENSG00000265789.1	MIR4330	-0.092	0.059	0.033										-0.015	-0.056	-0.009	-0.105	-0.058	0.02							0.014	0.059	0.04	0.275	-0.209	-0.392	-0.002	0.066	-0.037	-0.117	0.031	0.124	0.071	0.02	0.071	0.188	-0.014	-0.034	0.035	-0.042	0.004
ENSG00000265790.1	RNASEH1P1	0.146	0.112	0.008	0.087	0.009	-0.008				-0.105	-0.018	0.023	0.069	-0.008	-0.029	0.018	0.044	-0.03	-0.049	-0.107	0.044	-0.033	-0.105	-0.09	0.026	-0.046	0.005	0.082	0.106	-0.006	0.111	0.124	0.044	0.022	0.013	-0.003	0.073	-0.055	-0.011	0.216	0.271	0.049	0.162	0.082	0.054
ENSG00000265791.1	CTD-2349P21.10	0.265	0.254	0.209	0.135	0.244	-0.041										0.126	0.101	0.12	0.049	0.011	0.073	-0.228	0.167	0.189	-0.198	-0.041	-0.062	0.346	0.306	0.206	0.192	0.227	0.103	0.392	0.38	0.38	0.335	0.289	0.343	0.131	-0.021	0.105	0.097	-0.009	0.15
ENSG00000265793.1	MIR3118-2				-0.027	0.051	0.046																															0.028	0.021	-0.081
ENSG00000265794.5	RP11-227G15.3
ENSG00000265798.6	RP11-271K11.5	0.178	0.192	0.105	0.011	-0.043	-0.007										0.062	0.056	0.07	0.217	0.119	0.191	0.213	0.093	0.183	0.133	-0.008	-0.02	0.015	0.137	0.031	-0.004	0.046	-0.003	0.186	0.124	0.12	0.193	0.181	0.157	0.183	0.173	0.055	0.089	0.105	0.137
ENSG00000265799.1	RP11-387H17.6	-0.011	0.007	-0.043	0.089	0.093	0.011										0.076	-0.019	0.04	-0.058	0.065	-0.002	0.042	0.034	0.08	-0.028	-0.052	-0.016	-0.045	-0.049	0.089	0.036	0.042	-0.026	0.062	-0.031	-0.029	0.129	0.035	0.005	-0.009	-0.116	-0.113	-0.016	0.018	-0.009
ENSG00000265800.1	RP11-649A18.5	0.352	0.342	0.323	0.099	0.14	0.16										0.187	0.235	0.197	0.107	0.08	0.038	0.226	-0.058	0.188	-0.004	-0.051	-0.036	0.122	0.133	0.089	0.014	0.048	-0.051	0.348	0.326	0.328	0.214	0.145	0.142	0.07	-0.005	0.079	0.047	0.05	0.103
ENSG00000265801.1	RP11-720N19.2	0.054	-0.024	0.043	-0.018	0.022	0.035										0.017	0.047	0.051	-0.016	0.06	-0.054	0.014	0.217	0.032	-0.073	-0.021	0.048	0.06	-0.028	-0.07	0.013	-0.016	0.031	-0.018	-0.035	-0.05	0.001	-0.063	-0.033	-0.028	0.105	0.208	-0.036	0.027	0.037
ENSG00000265802.2	RN7SL49P	0.073	0.168	0.142	0.112	0.025	-0.042				-0.077	-0.149	-0.153	0.018	-0.004	0.1	0.158	0.132	0.157	0.162	0.183	0.014	-0.111	0.029	-0.013	0.039	-0.003	0.008	0.071	0	0.007	-0.036	-0.105	-0.07	0.219	0.191	0.068	-0.198	-0.146	-0.154	-0.034	0.107	0.038	0.157	0.091	-0.023
ENSG00000265806.1	MIR4292	0.184	0.215	0.195	-0.043	0.089	0.068										0.39	0.397	0.426	0.194	0.151	0.253	-0.135	-0.085	0.131	-0.13	0.023	0.09	0.165	0.078	0.106	0.027	0.104	0.048	0.383	0.412	0.378	0.15	0.062	0.039	0.186	0.099	0.11	0.297	0.242	0.208
ENSG00000265808.4		0.23	0.195	0.163	0.025	-0.008	0.245				0.27	0.201	0.291	-0.028	0.014	-0.016	0.388	0.374	0.33	0.097	0.136	0.119	0.169	0.118	-0.11	0.071	0.12	0.11	0.159	0.178	-0.012	-0.039	0.003	-0.021	0.307	0.291	0.214	0.075	-0.003	0.099	-0.009	-0.006	-0.103	0	0.039	0.095
ENSG00000265810.1	MIR3907	0.067	0.059	0.055	0.092	0.028	0.076				-0.041	-0.115	-0.116	0.014	0.081	0.032	0.021	-0.046	-0.056	0.073	0.015	-0.035	-0.236	-0.065	-0.032	0.033	-0.057	0.037	0.042	0.108	0.063	0.046	-0.029	0.069	0.034	0.101	0.079	0.058	0.022	0.073	0.116	-0.007	0.046	0.072	0.011	0.026
ENSG00000265813.2	RN7SL300P	0.07	0.13	0.126	0.091	0.058	0.094				-0.004	-0.021	-0.137	0.086	0.011	0.071	-0.043	0.021	0.01	0.058	-0.006	0.117	-0.062	0.013	0.022	-0.036	0.002	-0.075	-0.067	-0.084	-0.131	-0.007	0.051	0.052	0.02	0.03	0.021	-0.047	-0.002	-0.031	0.157	0.089	0.185	0.135	0.121	0.072
ENSG00000265814.2	RN7SL376P	0.02	0.009	0.108	0.039	-0.015	0.047							0.026	0.09	0.027	-0.007	0.045	0.075	-0.003	-0.041	0.035	0.106	0.011	0.118	0.014	0.095	-0.031	0.161	0.087	0.041	0.054	0.04	-0.043	0.004	-0.039	0.032	0.049	0.06	0.115	0.123	0.043	-0.145	0.062	0.133	0.022
ENSG00000265815.1	MIR1273G	0.03	0.032	-0.01	0.008	0.062	0.068										-0.021	0.084	0.058				-0.08	-0.189	-0.04	-0.052	0.015	0.014	0.09	-0.02	-0.017	0.026	0.143	0.093	-0.042	0.05	0.011	-0.168	0.009	-0.056	-0.04	0.024	-0.072	0.011	-0.064	-0.046
ENSG00000265817.4	FSBP	0.248	0.182	0.198	0.043	-0.056	0.079				-0.03	-0.053	-0.041	0.146	0.129	0.123	0.182	0.25	0.237	0.053	0.065	0.142	0.023	-0.009	0.026	-0.057	0.049	0.113	0.494	0.519	0.396	0.249	0.251	0.199	0.261	0.303	0.237	0.223	0.184	0.212	0.342	0.314	0.228	0.377	0.289	0.213
ENSG00000265818.1	EEF1E1-BLOC1S5										-0.098	0.171	-0.047	-0.023	-0.042	-0.054
ENSG00000265820.1	MIR3177	0.142	0.144	0.093	0.067	0.033	0.003										-0.003	0.008	-0.046	0.042	0.037	0.02	0.072	-0.107	0.089	-0.028	-0.083	-0.035	-0.002	0.078	0.066	-0.11	-0.046	0.004	0.13	0.139	0.089	-0.237	-0.081	-0.138	0.077	-0.019	0.046	0.085	0.085	0.053
ENSG00000265822.1	MIR4422	0.007	-0.057	0.043													-0.005	-0.139	0.059	0.016	-0.032	0.011	-0.054	0.161	0.028	0.026	0.033	0.019	-0.073	0.094	-0.02	0.101	0.034	-0.026	0.047	-0.009	-0.016	-0.008	0.032	0.005				0.013	-0.116	-0.081
ENSG00000265828.1	MIR3939	0.059	0.087	0.073	0.035	0.071	0.027										0.109	0.135	0.129	-0.048	-0.026	0.06	0.018	-0.069	-0.051	0.008	0.002	0.056	0.115	0.211	0.104	0.065	0.15	0.044	0.221	0.193	0.1	0.316	0.2	0.238	-0.031	-0.009	0.06	0.121	-0.048	0.01
ENSG00000265829.1	MIR548AG1	-0.009	-0.055	-0.026																						-0.002	-0.014	-0.062	0.001	0.134	0.11	-0.129	0.016	-0.046	-0.054	0.006	-0.093							0.025	0.008	0.026
ENSG00000265831.1	MIR3123	-0.035	0.036	-0.008																						0.049	0.011	-0.002	0.024	-0.151	0.22	-0.003	0.005	0.051	-0.123	-0.029	-0.119	-0.014	0.079	-0.001				0.096	0.038	-0.002
ENSG00000265833.1	RP1-66C13.1	-0.046	-0.037	-0.021	0.026	0.044	0.017										0.044	-0.001	-0.026	-0.136	-0.008	-0.033	0.005	-0.003	0.26	0.073	0.052	0.006	0.021	-0.016	-0.019	-0.036	0.011	0.078	0.01	-0.05	0.034	0.053	0.008	0.02	0.005	-0.057	-0.028	0.021	0.008	-0.018
ENSG00000265836.1	CCND3P2	0.067	0.01	0.007							0.034	-0.02	0.023	0.027	0.059	0.056	0.044	-0.086	-0.078				0.071	0.024	0.146	0.009	-0.015	-0.033	0.074	0.086	0.113	0.054	0.013	0.064	0.023	0.057	-0.04				0.003	0.166	0.135	0.014	0.029	0.035
ENSG00000265840.1	AC010761.10
ENSG00000265841.1	MIR548X	0.057	-0.074	0.011																						-0.004	0.034	-0.044	0.092	-0.01	-0.138	0.106	0.019	0.061	0.107	0.011	-0.157	0.014	0.058	-0.065	-0.028	0.106	0.04	-0.087	-0.026	0.059
ENSG00000265843.3	LINC01029	-0.039	-0.056	-0.026							0.093	0.109	0.069	-0.012	0.067	0.071	0.058	0.086	0.043	0.042	-0.036	-0.005	-0.006	-0.111	0.197	-0.035	-0.024	0.022	-0.009	-0.063	0.03	-0.028	-0.06	0.001	0.019	0.077	0.083	0.067	0.198	-0.013	-0.128	0.106	0.14	0.051	0.087	-0.034
ENSG00000265844.1	RP11-751H17.1	0.033	-0.062	0.009	0.041	0.062	0.007										-0.041	-0.038	0.027	0.027	-0.009	0.084	-0.119	-0.113	0.166	-0.037	0.065	-0.099	0.002	-0.038	0.11	-0.05	0.043	0.004	-0.065	0.054	0.032	0.013	-0.097	0.053	-0.149	-0.105	-0.112	-0.002	-0.028	-0.049
ENSG00000265845.2	RP11-20B24.5	0.191	0.26	0.125	0.288	0.14	0.099										0.003	0.083	0.056	0.045	0.066	0.055	0.032	0.138	-0.081	-0.035	0.048	0.1	0.027	0.032	0.057	-0.008	-0.015	-0.045	0.162	0.13	-0.014	-0.026	-0.196	0.127	0.094	-0.069	0.021	0.099	-0.013	0.082
ENSG00000265846.1	MIR4276	0.012	-0.04	0	-0.065	-0.07	-0.011										-0.289	0.063	-0.018	0.07	-0.021	-0.094				-0.002	0.088	-0.125	-0.013	-0.005	-0.09	0.11	-0.028	-0.078	-0.027	0.018	-0.02	-0.011	-0.048	-0.033				0.059	0.007	0.03
ENSG00000265847.1	MIR4287	-0.009	-0.008	-0.002	-0.082	-0.026	-0.058													0.017	-0.053	-0.042				-0.027	0.025	-0.076	-0.006	0.023	0.046	-0.053	-0.046	0.027	0.007	-0.041	0.054	0.051	-0.013	0.029	0.066	0.076	0.021	-0.052	-0.01	-0.012
ENSG00000265848.1	MIR3689D1	-0.005	0.074	0.075													0.073	-0.192	0.085							-0.031	0.046	-0.031				0.08	0.064	-0.089				-0.036	-0.067	-0.011	-0.091	-0.192	0.056	-0.032	0.036	0.046
ENSG00000265850.1	MIR4797	0.022	0.064	-0.008	-0.062	-0.007	0.036										-0.042	0.002	-0.006	-0.024	0.042	0.006	0.106	-0.138	0.207	0.04	-0.005	0.03	0.159	0.14	0.007	0.035	0.018	-0.04	0.012	-0.031	-0.019	0.074	0.003	0.082	-0.058	-0.089	0.118	0.058	0.013	0.061
ENSG00000265853.1	RP1-48J14.1	-0.011	-0.093	-0.038	0.111	-0.037	0.073										-0.101	0.015	0.024	-0.039	0.009	-0.044	0.726		-0.742	-0.105	0.018	-0.072	-0.011	-0.038	-0.05	-0.083	-0.014	-0.017	-0.058	-0.111	-0.029	-0.008	0.004	-0.029	-0.003	0.152	-0.012	-0.029	0.045	-0.072
ENSG00000265855.1	MIR4514	0.092	0.136	0.048	0.213	0.06	-0.036										0.104	-0.015	0.011	0.047	-0.05	0	0.169	0.082	-0.054	-0.024	-0.028	0.035	0.035	0.032	-0.086	-0.121	-0.039	0.014	-0.032	0.067	-0.051	-0.053	-0.023	-0.014	0.052	0.076	-0.005	0.052	0.048	0.03
ENSG00000265859.1	MIR5704	-0.017	-0.097	0.045													0.038	0.019	0.031	0.03	0.057	0.017				-0.035	0.053	-0.101	0.114	-0.001	0.017	-0.076	-0.062	0.039	0.088	0.031	0.063	0.035	-0.03	0.076	-0.088	0.025	-0.109	0.043	-0.001	0.031
ENSG00000265861.1	MIR4495	-0.054	0.011	0.005	0.011	0.014	0.047																			0.009	0.015	0.041	-0.031	0.039	0.245	-0.042	-0.013	-0.059	0.084	0.085	0.034	-0.026	0.007	0.002				-0.021	-0.094	-0.007
ENSG00000265863.1	RP11-805L22.2	0.057	-0.002	-0.049	0.008	-0.012	-0.017										0.018	-0.042	-0.052	0.059	0.02	0.042	-0.192	-0.016	0.142	0.013	-0.039	-0.091	0.058	0.043	-0.02	0.053	0.011	0.016	0.029	-0.042	0.017	-0.046	-0.021	0.016	0.033	-0.126	0.12	0.009	-0.062	-0.015
