## Supplementary material for "Integration of Gene Expression and Digital Histology to Predict Treatment-Specific Responses in Breast Cancer": Source Data Tables (part 14 of 19)

### Sheet: Gene Prediction Accuracy (continued)
		BRCA															COAD						GBM						HNSC						LUSC						LUAD
ENSG00000265867.1	MIR4516	0.013	0.015	0.015	0.023	0.061	-0.016				0.109	0.053	-0.026	0.074	0.016	0.006	0.041	0.081	0.006	-0.087	-0.079	-0.118	0.091	-0.22	-0.058	-0.072	-0.034	-0.018	0.103	0.015	-0.028	0.035	-0.022	-0.08	0.002	0.038	-0.006	0.025	0.054	0.022	0.119	0.116	0.051	0.064	0.032	-0.017
ENSG00000265871.1	MIR3174	0.076	0.147	0.106	0.05	-0.01	-0.042										0.104	0.083	0.092	-0.038	0.004	-0.009	0.166	0.012	-0.039	0.016	0.016	0.092	0.025	0.026	-0.004	-0.072	0.091	-0.013	0.16	0.146	0.124	-0.067	-0.057	-0.047	0.072	-0.045	0.088	0.033	0	0.017
ENSG00000265872.1	MIR3689A	0.02	0.019	-0.079																						0.017	-0.034	-0.004				0.013	-0.004	-0.026	0.002	-0.059	-0.058	0.032	0.004	0.025				-0.014	-0.015	0.069
ENSG00000265873.1	MIR4289	0.067	-0.022	-0.009													-0.072	0.07	-0.009				0.012	-0.615	-0.449	-0.052	0.042	-0.011	0.028	-0.007	-0.012	-0.046	-0.01	-0.01	0.038	-0.016	-0.014	0.043	0.004	0.039				-0.029	0.051	0.055
ENSG00000265874.1	MIR4489	0.263	0.255	0.251	-0.013	0.027	0.01										0.046	0.064	0.013	0.049	-0.002	-0.023	-0.1	-0.055	-0.007	0.089	0.062	-0.102	0.1	0.168	0.186	0.17	0.197	0.021	0.215	0.268	0.235	0.178	0.226	0.223	0.185	0.122	0.129	0.098	0.059	0.048
ENSG00000265878.2	MIR3914-1	-0.018	-0.124	0.028																						0.019	-0.023	-0.025																0.01	0.022	-0.019
ENSG00000265879.1	MIR4748	0.032	0.054	0.031	0.056	-0.004	-0.033										0	-0.01	0.001	0.107	-0.037	-0.077	-0.112	-0.113	0.094	-0.083	-0.015	0.018	0.163	0.098	-0.016	0.063	0.108	0.034	-0.052	0.001	-0.003	0.053	0.078	-0.033	0.083	0.088	0.033	-0.082	-0.044	-0.06
ENSG00000265881.1	PDLIM1P2										0.032	0.002	-0.038	-0.009	-0.002	-0.01
ENSG00000265882.2	RN7SL73P	-0.028	0.027	-0.066	-0.041	-0.045	0.09				0.151	0.029	-0.062	0.043	-0.102	0.02	0.008	0.033	0.123	0.04	-0.015	0.043	-0.151	-0.038	0.025	-0.028	-0.045	0.017	0.023	0.099	0.028	0.022	0.076	-0.03	0.064	-0.063	-0.041	-0.009	-0.198	-0.035	0.033	0.084	0.015	0.001	-0.024	-0.023
ENSG00000265883.1	RP11-169I9.2	0.044	0.012	0.011	0.062	0.045	0.036										-0.027	0.075	-0.066	-0.027	-0.071	-0.086	0.073	-0.053	-0.229	0	0.03	-0.019	0.136	-0.187	-0.088	-0.052	-0.038	-0.009	-0.046	0.103	0.004	0.1	0.025	0.052	0.007	-0.135	0.003	0.127	-0.009	0.099
ENSG00000265885.2	RN7SL783P	0.065	0.124	0.081	-0.224	-0.143	-0.173							-0.013	-0.02	0.047	0.032	0.078	0.088	-0.096	-0.099	-0.091	-0.208	0.342	0.026	0.028	-0.026	0.004	0.061	-0.001	0.041	-0.086	-0.021	0.056	0.085	-0.018	-0.031	-0.084	0.013	0.115	0.002	0.065	-0.002	0.099	0.144	-0.013
ENSG00000265888.2	DSCAS	0.23	0.16	0.101	0.032	0.082	0.033				-0.099	-0.096	-0.13	0.052	-0.043	-0.103	-0.058	0.131	0.034	-0.015	0.013	-0.006	0.012	-0.104	0.136	-0.071	0.002	0.008	0.045	0.132	-0.021	0.198	0.135	0.107	0.128	0.068	0.057	0.176	-0.002	0.078	0.091	-0.036	0.098	-0.084	-0.043	-0.014
ENSG00000265889.1		-0.038	-0.042	0.047													0.134	0.158	0.042							-0.008	0.093	-0.013				-0.046	-0.03	0.006	-0.19	-0.063	-0.061							-0.038	-0.028	0.001
ENSG00000265892.2	RN7SL311P	-0.005	0.071	0.066	0.13	-0.004	0.089				-0.091	-0.007	-0.043	-0.027	0.042	0.058	-0.002	0.071	-0.03	-0.1	0.094	-0.033	-0.187	-0.017	-0.143	-0.013	0.027	-0.018	-0.054	-0.081	-0.007	0.046	0.037	0.004	-0.021	-0.021	0.03	0.078	-0.027	-0.037	-0.06	0.05	0.038	-0.026	-0.013	0
ENSG00000265894.2	RN7SL357P	0.038	0.105	0.06	0.026	-0.001	0.109							-0.028	-0.083	-0.038	-0.087	0.014	-0.08				0.027	0.044	-0.059	0.037	-0.016	-0.038	-0.089	0.035	0.014	0.038	0.003	0.035	-0.034	-0.028	-0.06	-0.004	0.021	0.043	0.108	0.046	0.038	0.098	0.058	0.023
ENSG00000265897.2	AC018696.1	0.012	0.049	0.034	-0.029	0.023	-0.073																-0.017	-0.17	-0.033	0.077	0.028	0.018	-0.006	0.151	0.101	0.073	0.028	-0.062	0.081	-0.058	0.055				-0.091	-0.066	-0.107	0.014	-0.058	0
ENSG00000265902.1	MIR4696	0.02	0.035	0.043	0.029	-0.029	0.031										0.037	0.037	0.026	0.062	-0.008	0.059	0.115	0.042	-0.027	0.06	0.023	0.015	-0.079	-0.028	0.064	-0.134	0.028	0.082	-0.04	-0.061	-0.031	0.011	0.008	-0.025	-0.135	0.16	0.03	-0.002	0.044	0.046
ENSG00000265905.2	RN7SL96P	-0.002	-0.022	0.021	0.026	0.051	-0.02										0.005	-0.033	0.033	0.001	0.007	-0.001	0.002	0.062	0.02	-0.057	-0.006	0.028	-0.059	0.08	-0.014	-0.005	-0.027	-0.001	0.006	0.004	0.049	0.023	-0.04	-0.057	-0.029	0.024	0.043	-0.058	-0.016	-0.024
ENSG00000265907.2	RP11-737O24.2	-0.03	-0.016	-0.002	0.018	0.066	0.118										-0.064	0.012	-0.06	0.106	0.001	-0.061	-0.084	-0.058	-0.191	0.065	-0.02	-0.018	-0.011	0.121	0.025	-0.05	0.003	-0.077	-0.013	-0.029	0.037	0.079	0.056	0.055	0.041	0.019	-0.057	0.096	0.032	0.01
ENSG00000265908.1	RP11-20B24.6	0.176	0.24	0.119	0.282	0.237	0.064										-0.032	0.029	-0.013	0.083	0.036	-0.017	0.115	0.018	0.009	0.205	-0.019	-0.029	0.059	0.118	-0.021	-0.024	0.012	-0.017	0.174	0.062	0.064	-0.06	0.008	0.092	0.112	-0.031	0.069	0.051	-0.088	0.013
ENSG00000265912.1	RP11-583F2.2	0.061	0.033	0.035	0.033	-0.015	0.016										0.096	0.007	0.118	0.03	-0.036	-0.046	0.081	0.22	0.08	0.003	-0.047	0.091	0.219	0.189	0.016	0.231	0.216	0.02	0.261	0.28	0.121	0.289	0.236	0.125	0.018	-0.029	-0.039	0.036	0.019	0.014
ENSG00000265916.1	RP11-434D2.9	0.232	0.197	0.188	0.394	0.413	0.205										-0.04	-0.084	-0.077	0.005	-0.011	0.021	-0.162	0.112	0.239	-0.023	-0.012	0.044	-0.053	0.039	0.051	-0.045	-0.069	-0.059	0.16	0.179	0.118	0.072	0.034	0.118	-0.074	-0.083	-0.001	-0.01	0.03	0.002
ENSG00000265917.1	MIR3685	0.229	0.252	0.195	-0.053	0.042	-0.146										0.36	0.366	0.4	-0.052	0.007	0.023	0.018	0.095	0.063	-0.114	-0.055	-0.006	0.177	0.217	0.277	0.075	0.122	0.016	0.396	0.403	0.319	0.152	0.059	0.111	0.248	0.215	0.176	0.167	0.134	0.269
ENSG00000265918.2	RN7SL543P	0.065	0.108	0.073										-0.02	0.003	-0.019	-0.036	0.048	0.018				-0.078	0.024	-0.107	-0.062	0.019	0.038	0.016	0.032	0.123	-0.016	-0.052	0.006	0.054	0.007	0.043	-0.042	-0.019	-0.006	-0.015	0.09	0.123	0.09	0.052	0.041
ENSG00000265919.1	MIR4280	0.021	0.011	-0.005													0.031	-0.08	-0.069	-0.042	-0.081	0.044	-0.387	0.066	-0.137	0.022	-0.062	-0.035	-0.008	0.043	-0.036	0.017	-0.028	-0.086	-0.077	-0.057	0.076	0.019	-0.052	0.092	-0.08	0.126	0.063	0.044	-0.038	0.007
ENSG00000265924.1	MIR5692C1	0.061	0.043	-0.007	0.147	0.049	0.063										0.034	-0.036	0.044	0.029	-0.058	0.027				-0.049	0.016	-0.052	0.001	-0.005	-0.042	0.02	0.029	0.016	-0.006	-0.019	0.07	-0.044	0.029	0.038	0.109	0.008	0.055	-0.004	0.053	0.015
ENSG00000265927.1	CTD-2532D12.5	0.02	-0.049	-0.015	-0.02	0.012	0.011										0.007	-0.02	0.033	-0.071	0.027	-0.015	0.109	-0.049	0.105	0.007	0.004	-0.02	-0.119	-0.027	-0.004	0.043	0.014	0.033	-0.007	0.046	-0.035	0.057	0.001	0.069	0.012	0.056	-0.004	0.002	-0.056	0.017
ENSG00000265929.1	MIR5195	0.251	0.234	0.258	0.229	0.293	0.223							0.064	0.002	0.095	0.19	0.17	0.13	-0.015	0.003	0.017	0.26	0.199	0.074	0.027	-0.049	-0.114	0.267	0.331	0.205	0.023	0.098	0.172	0.317	0.372	0.405	0.365	0.324	0.339	0.201	0.228	0.054	0.169	0.237	0.237
ENSG00000265932.1	MIR3146	0.049	0.063	0.002	-0.037	0.034	-0.017										0.031	0.01	-0.097	0.082	0.046	-0.078	0.211	-0.034	0.186	-0.045	-0.006	0.027	-0.046	-0.037	0.058	0.013	0.013	0.009	0.194	0.196	0.132	-0.004	-0.07	-0.051	0.116	-0.044	0.103	0.094	0.017	-0.017
ENSG00000265933.5	LINC00668	0.156	0.119	0.124	-0.025	-0.013	-0.007				0.072	0.024	0.076	0.009	-0.015	0.091	0.273	0.264	0.243	0.254	0.228	0.269	0.042	0.17	-0.027	0.005	0.032	-0.016	0.131	0.156	0.152	0.137	0.128	0.067	0.346	0.346	0.313	0.287	0.331	0.306	0.288	0.249	0.132	0.302	0.299	0.159
ENSG00000265934.1	ARL2BPP1	-0.009	-0.02	0.042	-0.03	-0.037	-0.019							0.014	0.018	-0.093	-0.019	0.149	-0.085				-0.152	-0.125	0.243	-0.042	0.039	-0.01	0.102	-0.035	-0.018	0.038	0.135	0.067	0.008	0.068	0.093	-0.048	0.019	-0.005	-0.107	-0.025	-0.033	0.022	0.008	-0.007
ENSG00000265935.1	RP11-277J6.3	0.056	0.021	0.001													0.239	0.121	0.015				-0.071	-0.398	-0.048	-0.011	-0.009	0.024	-0.021	-0.026	0.012	-0.028	-0.027	0.046	-0.061	-0.079	-0.052
ENSG00000265936.1	RP11-563H6.1	0.143	0.159	0.126	0.029	0.072	-0.069										0.433	0.427	0.432	-0.109	-0.096	-0.069	0.089	0.339	-0.033	-0.044	0.031	-0.091	0.138	0.205	0.043	-0.03	-0.03	0.028	0.134	0.18	0.066	0.011	0.057	0.014	0.104	0.048	0.052	0.051	0.007	0.03
ENSG00000265939.1	UBE2CP2	0.229	0.204	0.2	0.053	0.123	-0.019				0.123	0.085	0.201	0.062	0.049	0.044	0.105	0.139	0.066	0.087	0.133	-0.038	-0.133	-0.035	-0.045	-0.017	0.032	-0.025	0.374	0.334	0.227	0.219	0.216	0.105	0.277	0.231	0.171	0.314	0.301	0.292	0.037	0.004	0.026	0.042	0.075	0.012
ENSG00000265942.2	RN7SL577P	0.03	0.091	0.073	-0.05	0.03	-0.056							0.032	-0.054	-0.005	0.035	-0.07	0.065	0.038	0.038	0.038	-0.029	-0.134	0.235	0.023	-0.051	-0.036	0.014	0.006	-0.018	-0.005	0.036	0.049	-0.008	-0.016	-0.008	-0.027	0.033	0.047	0.171	0.063	-0.073	-0.017	-0.153	-0.005
ENSG00000265943.1	RP11-739L10.1	0.076	0.143	0.113	0.362	0.261	0.195										0.192	0.181	0.133	0.171	0.178	0.135	0.151	-0.006	-0.081	0.014	0.032	-0.029	0.316	0.302	0.189	0.134	0.175	0.109	0.252	0.236	0.147	0.18	0.222	0.248	0.028	-0.036	0.072	0.045	0.038	0.063
ENSG00000265944.1	LINC01387	0.132	0.092	0.005	0.072	0.042	0.092				0.113	0.047	0.079	0.025	0.02	0.013	0.106	-0.001	0.054	0.048	0.051	-0.035	-0.02	-0.252	-0.03	-0.032	-0.054	-0.005	0.139	0.086	0.121	0.054	-0.047	-0.079	0.268	0.189	0.095	0.278	0.215	0.173	-0.086	-0.141	-0.01	-0.013	-0.039	0.097
ENSG00000265946.1	RP11-752P2.2	0.029	0.025	-0.037	0.014	-0.033	0.021										0.018	0.023	0.092	0.035	-0.005	0.025	-0.231	-0.247	0.123	0.027	-0.006	0.018	0.084	0.051	-0.08	0.051	0.051	-0.02	0.013	-0.021	0.004	0.029	0.045	0.041	0.007	-0.039	0.098	0.036	0.015	-0.01
ENSG00000265948.1	RP11-296E23.2	0.013	0.077	0.034	-0.04	0.119	-0.103										-0.01	0.033	0.029				-0.087	-0.172	-0.113	0.092	0.025	0.036	-0.036	-0.075	0.056	0.167	0.097	-0.037	0.041	0.048	0.004	0.002	0.078	-0.018	-0.084	0.006	0.018	0.1	0.063	0.041
ENSG00000265954.1	MIR4749	-0.012	-0.024	-0.015																			-0.013	-0.171	0.03				0.046	-0.067	-0.097				-0.006	0.013	-0.047				-0.004	-0.004	-0.178
ENSG00000265956.1	MIR4445	-0.028	0.069	-0.026	-0.02	-0.091	-0.045																			-0.047	-0.057	0.019				0.012	0.028	0.066	0.014	0.008	0.063	-0.074	0.023	0.004	0.079	0.228	0.065	-0.033	0.068	-0.017
ENSG00000265957.1	MIR4319	0.055	0.154	0.037	-0.091	-0.004	-0.087										0.049	-0.033	0.061	0.016	0.042	0.085	0.125	-0.055	-0.048	-0.114	0.062	0.038	0.02	0.062	-0.056	-0.035	-0.023	0.06	0.057	0.044	0.024	0.105	0.061	0.085	-0.014	-0.081	0.036	-0.092	-0.061	0.086
ENSG00000265961.1		-0.052	-0.053	-0.077	0.025	-0.075	-0.061										-0.152	-0.036	-0.02	0.044	0.015	-0.009				0.013	-0.025	-0.107	0.039	0.148	0.126	-0.07	0.063	0.088	0.06	0.001	0.135	-0.01	0.063	-0.001	-0.043	0.075	0.134	0.066	0	0.04
ENSG00000265962.1	GACAT2	0.297	0.27	0.254	0.302	0.367	0.261				-0.061	0.04	0.066	-0.019	-0.037	-0.017	0.179	0.113	-0.019	0.154	0.117	-0.01	0.03	-0.066	-0.041	0.011	0.043	-0.042	0.147	0.151	0.126	0.121	0.169	0.156	0.187	0.156	0.017	0.249	0.166	0.102	0.044	0.055	-0.05	0.107	0.123	0.005
ENSG00000265964.1	RP11-293E1.1	-0.008	-0.043	0.063	0.064	0.054	0.052										0.037	0.06	0.056	0.039	-0.028	-0.029	-0.007	0.088	0.125	0.096	0.072	0.066	0.203	-0.079	0.03	0.014	0.01	0.036	-0.03	0.061	-0.046	-0.054	0.005	-0.025	-0.009	0.023	-0.061	0.059	-0.015	-0.034
ENSG00000265965.1	MIR4266	0.002	0.041	-0.022													0.02	0.022	0.023	-0.028	-0.077	0.02	0.018	-0.139	-0.134	0.023	0.093	-0.101	0.015	-0.053	0.014	0.003	0.023	0.033	-0.126	-0.026	-0.019	-0.074	-0.109	-0.005	0.055	-0.012	-0.012	-0.068	0.07	0.065
ENSG00000265967.1	AC100830.4
ENSG00000265971.1	RP11-269G24.6	0.116	0.137	0.077	-0.013	0.039	0.052										-0.056	0.032	0.062	0.044	0.018	-0.031	0.028	-0.14	-0.077	0.022	-0.013	0.01	0.116	0.118	0.051	0.099	0.047	0.043	0.125	0.102	-0.016	0.014	0.123	-0.049	0.103	0.039	-0.106	0.035	0.07	0.062
ENSG00000265972.6	TXNIP	0.423	0.42	0.331	0.436	0.406	0.249	0.345	0.389	0.247	0.42	0.449	0.326	0.403	0.363	0.32	0.361	0.369	0.284	0.351	0.327	0.257	0.072	0.222	0.017	0.022	-0.079	0.021	0.136	0.176	0.147	0.047	0.133	0.132	0.192	0.199	0.233	0.317	0.31	0.163	0.418	0.39	0.202	0.485	0.381	0.367
ENSG00000265973.1	RP11-163O19.16	-0.001	-0.018	0.033	-0.016	-0.095	0.042										-0.114	0.015	-0.01				-0.133	0.062	0.007	0.05	0.106	0.035	0.121	-0.1	-0.036	-0.014	-0.006	0.038	0.018	-0.04	0.004	-0.056	0.021	0.02	-0.086	0.306	0.018	0.006	0.026	-0.015
ENSG00000265975.1	CTB-41I6.2	0.335	0.355	0.277	0.357	0.328	0.315										0.377	0.364	0.309	0.383	0.333	0.185	0.397	0.047	0.221	0.174	-0.029	0.074	0.293	0.361	0.203	-0.059	0.009	-0.028	0.205	0.147	0.231	0.164	0.109	-0.012	0.067	0.051	0.09	0.179	0.122	0.061
ENSG00000265976.1	MIR4725	-0.009	-0.06	0.019	0.015	0.043	-0.077										0.018	-0.097	-0.03	0.032	-0.021	-0.041	-0.055	0.074	0.083	-0.029	-0.05	0.011	0.095	0.014	0.054	-0.023	0.045	-0.018	-0.052	-0.068	-0.15	0.03	-0.051	-0.005	-0.204	0.025	0.068	0.013	0.043	0.087
ENSG00000265980.1	CTD-2515C13.2	0.023	0.077	-0.012	0.031	0.215	0.111										0.013	-0.038	-0.021	-0.026	0.07	-0.011	-0.031	-0.07	-0.056	0.033	-0.073	-0.024	-0.025	-0.009	0.001	0.013	-0.016	-0.008	0.124	0.039	0.093	0.083	0.009	-0.036	0.227	0.191	0.096	0.128	0.006	0.064
ENSG00000265981.1	MIR544B	0.084	0.132	0.153	0.111	0.044	0.006										-0.028	0.008	-0.047	-0.025	0.043	-0.058	0.091	-0.007	-0.015	-0.065	-0.064	0.005	0.159	0.144	0.048	0.132	0.177	0.082	0.192	0.181	0.211	0.331	0.305	0.188	-0.007	0.059	-0.02	0.137	0.053	0.078
ENSG00000265982.1	RP11-927P21.4	0.331	0.348	0.382	-0.069	0.034	0.056										0.457	0.493	0.535	-0.151	-0.149	-0.127	0.285	0.068	0.292	0.183	-0.069	-0.027	0.238	0.231	0.229	0.208	0.081	0.123	0.225	0.278	0.208	-0.153	0.01	0.004	0.21	0.208	0.157	0.129	0.144	-0.132
ENSG00000265984.1	RP11-699A5.2	0.186	0.202	0.196	0.262	0.194	0.138										0.046	-0.006	-0.022	0.047	-0.025	-0.046	-0.087	-0.145	-0.234	-0.025	-0.037	0.061	-0.111	0.074	-0.034	-0.092	-0.027	-0.028	0.154	0.218	0.053	0.038	0.091	0.13	0.024	0.072	0.015	0.106	0.045	0.048
ENSG00000265986.1	MIR4735	-0.029	0.024	-0.002	-0.047	-0.016	0.103										0.061	0.006	-0.03	0.035	-0.039	-0.063	0.008	0.117	-0.078	-0.071	0.021	0.078	0.074	0.241	0.022	-0.042	0.012	0.015	0.013	0.002	-0.043	0.013	-0.057	0.029	-0.008	-0.045	0.128	-0.02	0.006	0.081
ENSG00000265987.1	RP11-16C1.3	-0.003	0.029	0.034	-0.013	0.043	-0.005										0.042	0.079	0.051	-0.036	-0.025	-0.098	0.087	-0.108	-0.183	-0.071	0.053	-0.042	0.083	-0.067	0.017	-0.058	-0.021	-0.001	0.085	-0.014	0.057	0.008	0.045	-0.043	0.022	0.159	0.028	-0.007	0.036	0.004
ENSG00000265991.1	MIR4519
ENSG00000265992.1	ESRG	0.041	0.069	0.053	0.032	0.128	0.051				0.117	-0.04	-0.049	0.058	0.011	0.057	0.196	0.178	-0.021	0.002	0.017	0.005	0.064	-0.015	0.14	0.003	-0.02	-0.084	0.298	0.287	0.202	0.123	0.098	0.056	0.299	0.292	0.231	0.282	0.261	0.277	0.112	-0.03	0.01	0.028	0.011	0.023
ENSG00000265993.1	MIR5694	0.015	0.017	0.016													-0.236	-0.018	-0.024	-0.083	0.04	0.026	0.138	-0.004	-0.024	-0.034	0.003	-0.004	0.021	0.023	0.019	-0.005	-0.027	-0.028	-0.168	0.042	0.011							0.049	-0.041	-0.018
ENSG00000265994.2	RP11-510D21.1	0.109	0.056	-0.001	0.047	0.052	0.079										0.032	-0.034	0.013	0.055	-0.026	0.016	-0.276	0.004	0.062	-0.028	-0.073	-0.06	0.004	0.021	0.025	0.035	0.045	-0.038	0.045	0.03	0.005	0.108	-0.059	0.019	0.131	0.155	0.033	0.062	0.196	0.037
ENSG00000265995.1	RP11-736G13.1	0.038	-0.01	0.038													0.003	-0.059	0.097							-0.039	0.065	-0.021	0.033	0.015	0.046	-0.011	-0.031	0.083	0.037	-0.003	-0.071	0.008	-0.006	-0.017	0.029	0.03	0.047	-0.01	-0.007	-0.032
ENSG00000265996.1	MIR3671	0.413	0.413	0.444	0.262	0.319	0.234										0.19	0.216	0.153	-0.082	-0.064	0.03	-0.13	-0.015	0.039	-0.118	-0.063	-0.081	0.23	0.207	0.213	0.12	0.125	0.075	0.293	0.335	0.296	0.235	0.156	0.198	0.18	0.186	0.04	0.224	0.097	0.248
ENSG00000266002.1	RP11-567L7.5	0.078	0.008	0.011													-0.006	-0.017	-0.037	0.074	-0.003	0.06	0.112	0.144	-0.429	0.08	-0.002	-0.038	-0.107	-0.032	-0.007	-0.061	0.011	-0.04	0.052	0.029	-0.081	0.021	-0.007	-0.024	-0.045	-0.056	0.001	-0.126	-0.049	0.056
ENSG00000266003.1	RP11-267C16.2	-0.023	0.017	0.007	0.016	-0.067	-0.072										-0.007	0.064	0.047	-0.052	0.012	0.004	-0.012	0.029	-0.012	0.095	-0.033	0.096	-0.06	-0.049	0.042	-0.007	-0.033	0.066	0.023	0.011	0.023	-0.014	0.012	-0.011	0.038	-0.033	-0.003	-0.006	0.032	0.044
ENSG00000266006.1	MIR4488	-0.016	-0.027	0.051	0.068	-0.036	-0.008										0.015	0.092	-0.01	0.01	0.036	0.026	-0.267	-0.032	-0.117	-0.049	-0.024	0.024	0.086	-0.199	-0.224	0.072	0.03	0.02	0.054	0.059	0.027	0.087	0.091	0.012	0.004	0.014	-0.044	0.064	0.055	-0.012
ENSG00000266009.1	RP11-746M1.2
ENSG00000266010.2	GATA6-AS1	0.481	0.454	0.367	0.251	0.257	0.168				0.149	0.199	0.043	0.024	0.014	0.02	0.343	0.288	0.265	0.336	0.375	0.277	-0.05	0.012	-0.169	-0.037	0.03	-0.055	-0.01	0.123	0.095	-0.003	0.026	0.042	0.201	0.279	0.125	0.202	0.151	0.089	0.22	0.267	0.111	0.305	0.285	0.241
ENSG00000266012.1	MIR4764	-0.013	-0.01	-0.003	-0.049	-0.065	-0.022										0.056	0.004	0.042	0.008	0.001	0.064	0.044	0.048	0.09	-0.018	-0.017	0.035	-0.012	-0.072	0.065	-0.019	-0.074	0.058	-0.032	-0.02	0.087	0.058	0.059	0.035	-0.053	0.029	-0.241	0.022	0.049	0.018
ENSG00000266013.1	CTD-2206N4.2	-0.07	-0.018	-0.012	-0.05	0.023	0.032										-0.019	0.068	-0.037				0.36	-0.125	-0.036	0.012	0.025	0.005	-0.06	0.098	-0.02	-0.036	0.011	0.041	0.009	0.055	0.053	0.032	0.007	0.037	-0.079	-0.004	-0.167	-0.055	-0.017	0.009
ENSG00000266014.2	RP11-94B19.2	-0.04	-0.004	0.013	-0.062	-0.052	-0.039										-0.015	0.058	-0.016	0.033	-0.103	-0.168	-0.28	-0.188	-0.143	-0.021	-0.004	-0.041	0.012	-0.065	-0.057	-0.039	-0.017	0.081	0.018	0.082	0.029	0.119	-0.001	-0.017	-0.183	0.052	0.078	0.046	0.014	-0.008
ENSG00000266015.1	MIR4309	-0.059	0.036	0.018													-0.05	0.014	0.009				-0.198	0.018	0.304	0.029	-0.067	-0.099	0.073	0.043	-0.011	-0.013	-0.024	0.008	-0.013	-0.011	-0.112	-0.086	-0.058	0.116	0.034	0.077	-0.014	-0.019	-0.014	0.007
ENSG00000266016.3	AC016993.1
ENSG00000266017.1	MIR4477B	0.307	0.262	0.275	0.095	0.085	0.147							-0.031	-0.049	-0.028	0.475	0.47	0.451	-0.129	-0.036	-0.018	0.121	-0.073	0.197	-0.1	-0.041	-0.069	0.25	0.265	0.3	0.308	0.317	0.194	0.314	0.326	0.292	0.167	0.069	0.151	0.125	0.034	0.066	0.122	0.124	0.188
ENSG00000266019.1	MIR3609	0.086	0.142	0.112	0.153	0.073	0.15										0.058	0.073	0.075	0.102	0.033	-0.036	-0.094	0.039	0.088	-0.035	-0.033	0.012	0.084	0.159	0.06	0.241	0.337	0.013	0.092	0.017	0.003	0.015	0.006	-0.038	0.153	0.076	0.212	-0.1	-0.156	-0.076
ENSG00000266028.7	SRGAP2	0.254	0.246	0.22	0.278	0.195	0.006	0.076	-0.016	0.023	0.373	0.157	0.18	0.043	0.03	-0.015	0.467	0.473	0.429	0.386	0.313	0.249	-0.008	-0.188	0.078	-0.042	-0.131	-0.095	0.351	0.356	0.246	0.095	0.075	0.255	0.202	0.256	0.203	0.033	0.062	-0.009	0.187	0.028	-0.03	0.125	0.088	0.028
ENSG00000266036.1	RP11-452I5.2	0.142	0.126	0.099	0.126	0.157	0.073										0.037	0.013	-0.018	-0.046	0.089	-0.009	-0.054	0.026	-0.009	-0.058	0.003	0.002	0.01	-0.082	-0.045	0.01	-0.014	-0.083	-0.036	-0.091	0.002	-0.008	0.024	0.017	-0.113	-0.035	-0.06	-0.014	0.012	-0.015
ENSG00000266038.1		-0.011	-0.001	0.058													-0.031	0.043	-0.011	0.03	-0.036	0.025	-0.04	-0.036	-0.069	0.001	0.019	0				-0.003	-0.024	0.034	0.051	0.074	-0.032	0.012	0.058	0.016	0	0.1	-0.11	0.015	-0.057	-0.027
ENSG00000266039.1	MIR4509-1	0.125	-0.08	0.143																															-0.009	-0.053	0.035
ENSG00000266041.1	MIR4690	0.043	0.092	0.02													0.027	0.081	0.086	0.069	0.101	0.09	-0.273	0.086	-0.139	0.006	0.028	0.019	-0.009	0.059	-0.056	0.114	0.124	-0.034	0.092	0.178	0.107	0.068	-0.063	0.005	-0.012	0.006	-0.081	-0.02	0.047	-0.044
ENSG00000266042.1	AC015818.6	0.026	-0.066	-0.006													0.044	-0.122	0.004				0.096	0.147	-0.25				-0.031	-0.117	0.072	-0.076	-0.017	0.001	-0.025	-0.032	-0.228	0.028	-0.019	0.078				0.002	0.011	0.024
ENSG00000266043.1	MIR3649	0.048	0.11	0.08	0.024	0.032	-0.018										0.144	0.114	0.061	0.236	0.156	0.068	-0.22	-0.066	-0.137	-0.025	-0.052	0.093	0.102	0.112	0.072	0.131	0.128	0.011	0.003	0.054	0.031	-0.058	-0.009	0.006	-0.016	-0.072	0.096	-0.028	0.016	0.016
ENSG00000266048.1	CTD-2206N4.1	0.024	0.005	-0.041	0.029	0.008	0.099										0.005	-0.194	-0.184							0.003	0.094	-0.02	0.055	-0.051	-0.059	-0.018	-0.027	0.023	-0.026	0.071	0.04	-0.016	0.046	0.073	-0.205	0.188	0.029	0.008	-0.014	0.006
ENSG00000266049.1	RP11-703M24.5	0.056	0.066	0.021	0.062	0.002	0.024										-0.076	0.022	-0.023	-0.016	-0.02	-0.081	-0.055	-0.057	-0.004	0.059	0.046	-0.097	0.1	0.097	0.032	0.067	0.056	0.092	-0.043	-0.005	0.055	0.121	0.039	0.052	0.098	0.163	0.036	-0.042	0.033	0.08
ENSG00000266050.3	RP11-822E23.6
ENSG00000266052.1	MIR4500	-0.039	0.038	-0.002	-0.021	0.082	0.09										0.115	0.052	-0.057	0.006	-0.07	-0.013	0.037	-0.027	0.024	-0.013	-0.033	0.045	-0.086	0.014	0.104	0.071	0.07	0.016	-0.083	0.058	-0.001	0.043	0.001	-0.077	0.053	0.023	0.054	0.156	0.108	-0.033
ENSG00000266053.2	NDUFV2-AS1	0.223	0.231	0.186	0.184	0.255	0.027				0.121	0.106	0.209	0.043	0.072	0.079	0.008	0.098	0.143	0.089	0.064	0.149	0.067	0.059	0.086	-0.244	-0.048	0.031	0.28	0.247	0.157	0.023	0.108	-0.013	0.329	0.331	0.218	0.131	0.093	0.009	0.128	0.165	0.191	0.057	-0.072	0.124
ENSG00000266059.2	RN7SL140P	0.008	0.091	0.032	-0.019	-0.053	0.002							-0.036	-0.075	0.018	0.002	0.098	0.004	0.05	0.012	0.027				-0.011	-0.037	-0.01	-0.066	-0.024	-0.027	0.046	-0.088	-0.023	-0.025	0.012	-0.072	0.083	-0.026	0.002	0.012	-0.102	-0.008	0.006	-0.043	-0.055
ENSG00000266063.1	MIR4771-1	0.041	0.05	0.05	0.079	0.094	-0.03										0.278	0.252	0.128	0.087	0.135	0.01	0.235	-0.121	-0.14	0.056	0.031	0.093	-0.019	-0.032	-0.002	0.055	-0.07	0.05	0.123	0.081	0.035	0.149	0.079	-0.007	-0.095	-0.133	0.047	0.053	-0.017	0.029
ENSG00000266065.1	CTD-2124B20.2	0.042	-0.004	-0.036													0.016	0.053	0.021				0.177	0.24	0.153	-0.095	-0.032	-0.012	0.054	-0.008	-0.028	0.014	-0.083	-0.093	-0.025	-0.136	0.166	0.007	0.033	0.031	0.011	-0.003	0.034	-0.004	0.003	0.024
ENSG00000266066.1	POLRMTP1	0.084	0.144	0.087	0.09	0.12	0.066				-0.061	-0.067	0.012	0.06	0.067	0.063	0.228	0.24	0.163	0.058	0.001	0.026	-0.107	-0.133	0.101	-0.046	0.001	0.083	0.198	0.147	0.108	-0.069	-0.041	0.101	0.076	0.096	0.042	0.095	0.078	0.002	0.071	0.065	0.213	0.265	0.075	0.236
ENSG00000266071.1	MIR3617	-0.015	0.07	0.014	0.002	-0.01	0.017										-0.014	0.038	0.017	0.04	0.033	-0.02	-0.161	-0.045	-0.277	-0.001	0.045	0.024	0.055	0.067	0.181	0.05	-0.083	0.047	0.083	0.078	0.043	0.101	0.104	-0.034	0.03	-0.089	0.09	0.095	0	0.125
ENSG00000266072.1	MIR5693	0.033	-0.006	0	-0.036	-0.016	0.046										0.042	0.052	0.029	-0.008	0.071	-0.005	-0.296	0.113	0.097	-0.032	0.104	0.073	0.025	0.05	0.103	-0.029	-0.019	-0.005	0.036	0.08	-0.008	-0.051	-0.061	-0.045	-0.057	-0.04	-0.061	-0.018	0.014	0.052
ENSG00000266074.10	BAHCC1	0.334	0.352	0.288	0.121	0.217	0.197	0.137	0.094	0.095	0.164	0.199	0.355	0.182	0.19	0.206	0.263	0.236	0.244	0.082	0.086	0.068	-0.102	-0.161	0.032	-0.107	-0.079	0.051	0.195	0.31	0.127	0.044	0.079	0.156	0.206	0.188	0.189	0.014	-0.063	-0.064	0.054	0.102	0.047	0.215	0.037	0.032
ENSG00000266075.2	RN7SL574P	0.238	0.27	0.233	0.341	0.369	0.166				-0.116	-0.057	-0.16	-0.004	-0.026	0.01	-0.009	0.075	0.079	0.009	-0.052	0.079	-0.039	0.234	-0.14	-0.04	-0.184	0.018	0.249	0.349	0.14	0.217	0.228	0.072	0.205	0.18	0.145	0.049	0.12	0.061	0.204	0.023	0.074	0.312	0.143	0.2
ENSG00000266076.1	CTD-2535L24.2	0.002	0.006	-0.009	-0.066	0.024	0										0.219	0.173	0.064	0.2	0.17	0.189	0.001	-0.041	-0.051	-0.038	0.05	0.044	0.048	-0.03	-0.037	0.061	-0.002	-0.104	0.108	0.009	-0.126	-0.089	-0.1	0.033	0.052	0.088	0.048	0.004	0.031	-0.059
ENSG00000266078.1	MIR4432	0.005	0.047	-0.009																						0.019	-0.01	-0.04	0.056	0.091	-0.063	-0.03	-0.062	-0.011	-0.016	0.016	-0.036	-0.034	-0.133	0.12	-0.002	-0.018	0.038	0.005	-0.012	-0.003
ENSG00000266079.5	SNORA59B	-0.01	0.005	-0.032	0.045	0.044	-0.071				-0.043	0.015	-0.096	0.034	0.007	-0.013	0.065	0.051	-0.085	0.014	0.004	0.068	0.085	0.227	-0.094	-0.049	-0.06	-0.031	0.089	0.075	0.029	-0.032	-0.058	-0.052	0.02	0.054	0.023	0.056	0.015	0.046	0.097	-0.052	-0.064	-0.03	-0.036	-0.03
ENSG00000266086.3	RP11-159D12.5	0.009	0.048	0																-0.026	-0.025	-0.035				-0.112	0.138	-0.076										-0.051	0.002	-0.101	-0.04	-0.145	0.268	0	-0.051	0.025
ENSG00000266088.6	RP5-1028K7.2	0.498	0.497	0.531	0.543	0.536	0.602										0.151	0.16	0.095	0.198	0.281	0.226	-0.078	0.259	-0.003	0.004	0.067	0.06	0.302	0.235	0.18	0.12	0.128	0.198	0.372	0.402	0.381	0.356	0.383	0.383	0.372	0.143	0.28	0.344	0.092	0.326
ENSG00000266094.8	RASSF5	0.483	0.44	0.46	0.518	0.445	0.521	0.475	0.462	0.352	0.544	0.526	0.528	0.361	0.344	0.359	0.496	0.517	0.47	0.438	0.443	0.466	0.378	-0.083	0.152	0.281	-0.121	0.129	0.186	0.232	0.242	0.218	0.281	0.347	0.339	0.3	0.286	0.457	0.365	0.362	0.423	0.395	0.268	0.332	0.299	0.166
ENSG00000266097.1	MIR5192	0.043	0.028	0.035	-0.024	0.044	-0.078										-0.01	-0.027	0.019	-0.08	0.002	-0.033	-0.118	0.025	-0.086	-0.03	-0.007	-0.022	0.048	-0.02	-0.013	-0.017	0.071	-0.006	0.11	0.09	0.033	0.004	-0.021	0.052	0.036	-0.076	0.026	0.103	-0.031	-0.022
ENSG00000266099.1	MIR5700	0.002	0.039	0.005	0.059	0.065	-0.064										-0.028	0.097	0.05	0.037	0.009	0.039	-0.078	0.014	0.282	0.053	0.01	0.03	0.019	0.057	0.035	-0.079	0.057	0.089	0.134	-0.006	0.078	0.047	0.076	0.052	0.158	0.049	0.004	0.003	0.001	-0.039
ENSG00000266100.1	RP11-118E18.2	0.099	0.053	0.074	0.029	0.109	0.064										-0.035	0.021	-0.033	-0.065	-0.035	-0.091	0.031	0.085	0.017	0.098	-0.074	-0.036	0.036	0.032	0.04	0.049	0.025	0.029	0.018	0.029	0.085	-0.005	-0.002	0.033	0.083	0.018	-0.063	0.094	0.108	0.025
ENSG00000266101.1	RP5-906A24.2	0.014	-0.011	-0.002	-0.031	0.161	0.007										0.01	0.003	0.021	-0.016	-0.078	-0.083	-0.012	-0.082	0.016	0.023	-0.005	-0.046	-0.021	-0.01	0.007	-0.024	-0.018	0.021	0.068	-0.077	-0.04	0.081	-0.024	-0.022	0.084	0.044	-0.018	0.017	-0.005	-0.013
ENSG00000266102.1	RP11-243E13.2	-0.039	-0.027	-0.087	-0.005	-0.011	-0.116										0.058	0.054	0.036	0.07	0	-0.066	-0.035	-0.098	0.012	0.014	-0.016	-0.049	0.171	0.075	0.085	0.092	0.075	-0.04	-0.066	0.004	-0.086	0.016	0.021	0.068	-0.077	-0.062	0.012	0.082	0.059	-0.022
ENSG00000266104.1	MIR4326	0.221	0.197	0.217	-0.006	0.03	0.004										0.354	0.357	0.371	0.179	0.226	0.193	-0.191	0.007	-0.027	-0.152	0.065	0.123	0.048	0.033	0.029	0.026	0.06	0.007	0.232	0.246	0.208	-0.04	-0.035	-0.047	0.135	0.008	0.236	0.129	0.084	0.087
ENSG00000266105.1	RP11-326K13.2	0.078	0.096	-0.028	0.003	0.111	0.196										0.063	-0.013	-0.086				-0.006	-0.072	-0.1	0.012	0.012	0.046	0.268	0.263	0.217	0.195	0.15	0.118	0.064	0.049	0.143	0.13	0.085	0.11	-0.039	-0.051	-0.06	0.006	0.015	0.012
ENSG00000266106.1	RP11-647F2.2	0.008	0.038	0.015	0.096	0	-0.033										0.038	0.038	0.048	0.109	0.003	0.041	-0.085	0.017	0.077	-0.056	-0.048	0.038	-0.016	0.019	0.039	0.06	-0.029	0.003	0.028	0.063	-0.044	0.034	0.017	-0.029	0.094	0.064	0.048	-0.017	0.057	0.061
ENSG00000266107.1	MIR4525	0.026	0.03	0.068	0.03	0.141	0.015										0.029	0.054	-0.067	0.027	-0.017	-0.042	-0.138	0.003	-0.161	0.157	0.072	0.025	0.084	0.151	0.136	0.301	0.283	0.09	0.21	0.206	0.08	0.172	0.092	0.015	0.166	-0.113	0.024	0.027	-0.002	0.065
ENSG00000266109.1	MIR4440	0.045	0.028	-0.028	0.023	-0.097	0.035							0.007	-0.06	-0.019	-0.011	0.057	0.008	0.012	0.051	0.036	0.21	0.216	-0.182	0.016	-0.009	-0.076	-0.004	-0.112	0.036	-0.054	-0.045	-0.005	0.05	0.078	-0.005	-0.067	-0.057	0.017	0.104	0.093	0.056	-0.023	0.038	0.035
ENSG00000266110.1	MIR4423	0.005	-0.043	0.015	0.118	0.098	0.003										0.068	-0.025	0.037	0.03	-0.035	-0.01	0.013	-0.09	-0.045	-0.014	0.003	-0.003	0.035	-0.031	0.01	-0.123	0.015	-0.041	-0.05	0.033	-0.047	0.117	-0.072	0.101	-0.085	0.002	0.12	0.011	-0.016	0.07
ENSG00000266111.2	RP11-296K13.4	0.019	0.072	0.024	-0.004	-0.004	-0.068										0.086	0.032	0.099	-0.075	0.085	0.016	0.142	0.001	0.179	-0.065	-0.003	-0.032	0.024	0.05	-0.052	0.026	0.047	-0.029	0.015	0.088	0.063	0.098	0.012	0.009	0.019	0	0.09	-0.013	-0.04	-0.012
ENSG00000266114.1	RP11-963H4.5	-0.015	0.005	0.031	0.047	-0.051	0.1										0.095	0.023	0.019	0.026	-0.013	0.056	-0.144	-0.099	-0.083	0.002	0.044	0.002	0.039	-0.123	-0.026	0.046	0.028	0.096	0.013	0.071	0.072	-0.006	0.042	0.006	0.05	0.003	0.016	0.014	-0.043	-0.073
ENSG00000266117.1	FBXO36P1	0.137	0.12	0.058	0.179	0.183	0.161				-0.028	-0.094	-0.047	0.023	0.028	0.009	0.014	-0.007	0.026	-0.011	0.004	0.015	0.131	0.126	-0.181	-0.029	-0.001	0.019	0.161	0.181	-0.006	0.084	0.025	0.056	0.15	0.132	0.081	0.105	0.115	0.077	0.001	-0.011	0.124	0.011	0.022	-0.004
ENSG00000266120.1	RP11-354P11.2	0.168	0.142	0.131	0.123	0.108	0.075										-0.012	-0.009	-0.027	0.129	0.012	-0.03	-0.107	0.104	-0.143	0.02	-0.015	-0.027	-0.024	0.057	0.028	-0.038	0.039	-0.044	0.204	0.292	0.175	0.139	0.111	0.165	-0.051	0.033	-0.004	-0.008	-0.019	0.029
ENSG00000266124.1	MIR5587	0.172	0.146	0.154	0.097	0.11	0.066										0.225	0.226	0.277	0.043	0.083	0.285	0.001	-0.1	0.168	0.011	-0.006	0.015	0.195	0.264	0.199	-0.045	0.048	0.015	0.265	0.282	0.235	0.089	0.1	-0.041	0.1	0.108	0.223	0.218	0.087	0.027
ENSG00000266126.1	RP11-209D14.4	0.139	0.154	0.094	-0.057	-0.059	0.046										0.01	0.053	-0.033	-0.04	-0.004	0.011	-0.211	0.028	0.109	0.024	-0.053	-0.062	0.009	-0.055	0.047	-0.01	0.066	0.032	0.094	0.054	-0.008	0.192	0.106	0.033	0.069	0.004	0.034	-0.029	-0.023	0.006
ENSG00000266127.1	ZNF415P1	0.062	0.125	0.065	0.059	0.063	0.078				0.065	0.006	0.087	0.058	0.003	0.012	0.13	0.033	-0.021	0.039	0.05	0.028	0.009	-0.009	-0.019	-0.018	0.04	0.086	0.045	0.007	0.024	0.095	0.035	0.035	0.031	-0.028	-0.068	0.004	0.067	0.118	-0.04	0.056	-0.035	0.078	-0.018	0.001
ENSG00000266128.2	RN7SL366P	0.045	0.148	0.064	-0.094	-0.069	-0.165										0.066	-0.016	-0.034				0.035	-0.264	-0.09	-0.043	-0.03	0.013	0.011	0.053	-0.006	-0.041	-0.008	-0.045	0.01	-0.034	-0.068	-0.005	0.003	-0.083	0.189	0.131	0.18	0.081	0.037	-0.009
ENSG00000266129.1	SRP68P1	0.126	0.102	0.037	0.177	0.234	0.067				-0.059	-0.098	-0.042	0.05	0.007	0.035	0.044	0.131	0.134	0.107	0.063	-0.009	-0.072	-0.088	-0.066	-0.077	0.002	-0.024	0.057	0.037	0.007	-0.046	0.013	-0.04	0.091	0.086	0.085	0.063	-0.039	0.015	0.081	-0.021	-0.004	-0.006	-0.027	0.001
ENSG00000266133.1	MIR4759	-0.001	0.01	0.029	0.015	-0.011	0.028										-0.069	-0.016	-0.093	0.005	0.033	0.041	-0.084	0.03	-0.192	0.032	0.026	0.029	0.059	0.093	0.124	0.04	-0.007	-0.008	-0.038	0.058	0.035	-0.036	0.051	0.016	-0.089	0.078	0.049	-0.017	-0.004	0.006
ENSG00000266139.2	MIR4435-2
ENSG00000266140.1	MIR4533	0.001	0.045	0.011	-0.006	0.103	-0.071										-0.011	0.005	0.012	0.115	-0.169	-0.006				0.006	0.038	0.032	0.049	-0.029	-0.111	0.085	0.016	0.013	0.029	-0.015	-0.065	0.061	0.004	-0.031	-0.022	-0.015	0.041	0.141	0.059	0.06
ENSG00000266144.1	MIR4654	0.06	0.106	0.093	-0.084	-0.056	0.045										-0.045	-0.013	0.076	-0.008	-0.01	0.097				-0.098	-0.041	-0.026	-0.187	0.104	0.033	-0.004	-0.048	0.051	0.004	-0.04	0.04	0.084	-0.088	-0.099	-0.107	0.223	0.035	0.046	0.021	0.062
ENSG00000266145.1	RHOT1P1	0.292	0.305	0.244	0.517	0.5	0.447				0.358	0.317	0.124	0.043	0.092	0.049	0.281	0.33	0.274	-0.003	0.032	0.046	-0.118	-0.03	0.157	-0.018	0.037	0.001	0.102	0.152	-0.034	0.071	0.063	-0.022	0.151	0.145	0.077	0.068	0.086	0.113	-0.087	-0.027	-0.019	-0.038	-0.009	0.039
ENSG00000266146.1	MIR5190	0.103	0.153	0.205	0.017	0.003	-0.042										-0.049	-0.106	0.005	-0.031	0.006	0.01	-0.012	0.031	-0.089	0.027	0.057	0.033	-0.119	-0.104	0.029	-0.072	0.128	0.013	-0.021	0.023	0.059	0.052	-0.035	-0.012	-0.013	0.009	0.096	-0.029	-0.13	-0.014
ENSG00000266148.1	MIR5583-1																									-0.009	-0.008	-0.023				-0.071	0.003	-0.007				0.047	-0.022	0.003				0.044	0.018	0.012
ENSG00000266149.1	RP11-789C17.3	0.066	0.031	0.091	0.005	0.061	-0.02										0.062	-0.024	-0.075	-0.026	0.015	0.019	-0.049	0.149	0.181	-0.004	-0.037	-0.057	0.133	0.117	-0.064	0.08	0.076	0.044	0.173	0.209	0.074	0.093	0.137	-0.022	-0.061	0.005	-0.088	-0.063	-0.094	-0.005
ENSG00000266150.1	MIR4711	0.002	0.058	0.011	-0.001	-0.04	-0.061										0.016	0.005	-0.082	-0.008	0.006	-0.06	-0.298	0.265	0.517	-0.033	0.009	0.004	-0.061	0.074	0.081	-0.07	0.005	-0.027	0.041	-0.033	0.048	0.064	-0.021	-0.07	0.057	0.076	-0.058	0.044	0.105	-0.07
ENSG00000266151.1	MIR3646	0.092	0.021	-0.058													0.281	0.298	0.287	0.182	0.271	0.188	0.3	0.196	-0.582	-0.021	0	-0.039	0.02	-0.039	0.076	-0.008	0.072	-0.044	0.096	0.074	0.124	0.146	0.057	0.11	0.058	-0.045	-0.023	-0.043	0.003	-0.053
ENSG00000266153.1	RP11-190I17.2	0.038	0.022	0.046	0.102	0.054	-0.018										-0.069	-0.063	0.022	-0.001	0.081	-0.039	-0.016	-0.031	-0.085	-0.011	0.112	-0.014	-0.094	-0.033	0.018	-0.068	0.093	0.058	0.021	-0.06	0.038	-0.015	-0.024	0.031	-0.004	-0.058	0.04	-0.04	0.018	-0.036
ENSG00000266155.2	RP11-927P21.6	0.094	0.124	0.044	0.066	0.115	0.022										0.009	-0.05	-0.055	-0.003	0.063	0.043	0.091	0.294	0.042	-0.023	-0.032	0.034	0.267	0.158	0.148	0.202	0.232	0.073	0.188	0.276	0	0.291	0.248	0.059	0.012	-0.055	-0.024	0.055	0.056	0.048
ENSG00000266158.2	RN7SL785P	-0.011	-0.011	0.063										0.049	-0.008	0.01	0.034	0.1	0.043				-0.024	-0.064	-0.114	0.014	-0.052	-0.011	-0.016	-0.053	0.035	-0.002	-0.055	-0.014	0.02	-0.034	-0.03	0.101	-0.064	-0.083	0.153	-0.04	0.03	-0.04	0.002	0.059
ENSG00000266160.2	RN7SL612P	0.026	0.13	0.032	-0.115	-0.081	-0.053				0.018	-0.114	-0.083	0.003	0	0.066	0.026	0.08	0.01	0.008	-0.001	0.035	0.027	0.103	-0.032	0.017	-0.005	0.015	0.035	0.004	0.151	0.19	0.121	-0.033	-0.007	-0.069	0.008	-0.036	0.008	0.038	0.159	0.003	0.082	-0.024	-0.052	-0.047
ENSG00000266162.1	YWHAEP2	0.009	0.098	-0.078							0.124	-0.148	-0.075				-0.061	0.048	-0.096				0	-0.175	-0.002				0.018	-0.016	0.014	0.025	-0.041	0.007	0.008	-0.059	-0.031	0.067	0.07	-0.001				0.01	-0.01	0.013
ENSG00000266166.2	RN7SL557P	-0.044	-0.013	0.016													0.058	0.094	-0.111				-0.088	-0.229	0.43	0.022	-0.024	-0.09	-0.048	0.002	-0.07	-0.012	0.032	-0.028	0.056	-0.029	0.005	-0.036	-0.015	-0.027	-0.049	-0.096	-0.063	-0.074	0.08	-0.04
ENSG00000266168.1	MIR3147	0.038	0.048	0.009	-0.048	-0.078	0.066										-0.002	0.021	-0.027	0.079	0.015	0.033	0.076	-0.142	-0.021	0.027	0.005	0.011	-0.009	0.132	0.037	0.012	-0.017	-0.124	0.042	0.051	0.008	0.117	-0.038	0.021	0.06	-0.019	-0.103	-0.007	0.006	0.028
ENSG00000266171.1	RP11-769O8.1	0.071	0.126	0.02	0.007	-0.037	-0.089										-0.009	-0.079	0.091	-0.091	-0.083	-0.011	0.114	-0.065	-0.195	-0.067	0.05	-0.071	0.036	0.087	-0.022	-0.02	-0.024	0.07	0.14	0.072	0.004	0.049	-0.03	-0.056	0.102	0.007	-0.012	0.103	-0.014	0.068
ENSG00000266173.7	STRADA	0.234	0.218	0.231	-0.056	0.008	-0.089	0.133	0.104	0.1	0.026	0.02	0.192	0.117	0.08	0.163	0.205	0.152	0.133	0.09	0.076	0.041	-0.142	-0.16	-0.018	-0.065	0.159	0.071	0.337	0.32	0.186	0.19	0.169	0.071	0.467	0.454	0.365	0.147	0.224	0.223	0.252	0.118	0.159	0.204	0.102	0.146
ENSG00000266174.1	MIR4666A	0.157	0.118	0.151	0.007	0.026	0.025										-0.016	0.05	-0.019	-0.065	0.019	-0.013	-0.187	0.145	0.118	-0.171	-0.031	0.047	0.129	0.146	0.064	-0.03	0.063	0.068	0.145	0.182	0.076	0.113	0.073	0.027	0.025	-0.04	-0.126	0.007	0.003	0.006
ENSG00000266179.2	RP11-1113L8.6	-0.003	0.054	0.002	-0.064	0.012	-0.013										0.038	0.002	0.024	0.061	0.015	0.064	-0.192	-0.064	-0.082	-0.064	0.058	-0.003	0.03	0.111	-0.039	0.01	0.025	0.018	0.01	0.036	0.055	0.032	-0.107	0	-0.092	-0.022	-0.091	-0.048	0.037	-0.008
ENSG00000266180.1	MIR4282	-0.002	-0.027	-0.011	0.023	-0.004	-0.027										0.064	0.054	0.145				0.017	0.154	0.282	0.025	0.01	-0.001	-0.083	0.029	-0.04	0.054	-0.105	0.062	-0.016	0.047	0.038	0.077	0.093	-0.011	0.024	0.14	-0.126	-0.092	0.002	0.012
ENSG00000266181.1	EIF4A3P1	-0.01	-0.043	0.03	0.085	0.095	0.027							-0.038	0.065	0.045	0.014	-0.057	0.049	-0.026	0.026	0.081	-0.068	-0.011	-0.073	0.004	-0.008	-0.015	-0.004	-0.031	0.015	-0.057	-0.022	0.006	-0.03	0.007	-0.084	-0.014	0.031	-0.008	-0.057	0.01	-0.054	0.017	0.013	0.003
ENSG00000266184.1	RP11-552O4.2	0.005	-0.009	-0.036	0.01	0.285	-0.208										0.269	0.26	0.159	-0.039	0.015	0.004	-0.069	-0.093	0.208	-0.019	-0.066	0.004	-0.031	-0.057	0.033	-0.096	0.029	-0.059	-0.002	0.076	0.044	0.002	-0.022	-0.065	0.06	-0.116	0.002	0.101	0.045	-0.016
ENSG00000266185.2	RN7SL804P	0.026	0.063	0.098	-0.063	0.077	0.178				0.086	-0.075	-0.001	0.004	-0.02	-0.012	-0.062	-0.049	-0.082	-0.071	-0.038	-0.036	0.024	-0.094	-0.105	-0.049	0.004	0.035	0.01	-0.026	-0.012	0.069	0.051	0.065	0.019	-0.043	0.052	0.012	-0.037	-0.047	0.085	0.055	0.005	0.029	0.009	-0.025
ENSG00000266187.2	RN7SL480P	0.068	0.12	0.101	0.047	-0.037	-0.006							0.016	-0.047	0.011	0.021	0.006	0.061				0.137	-0.02	-0.024	-0.091	0.042	0.037	0.015	0.094	-0.112	-0.092	0.022	-0.046	-0.045	0.046	-0.012	-0.058	-0.071	-0.041	0.185	0.01	0.082	0.13	0.107	-0.01
ENSG00000266188.1	MIR5095	0	-0.063	0.072													0.033	0.074	-0.009				0.139	-0.004	0.082	-0.052	0.004	0.039	0.008	0.033	0.038	-0.023	0.006	-0.011	0.006	-0.059	0.049	-0.021	0.007	-0.069	-0.123	-0.083	0.034	-0.045	-0.005	0.006
ENSG00000266189.1	MIR3186	0.089	0.104	0.06	-0.099	-0.03	-0.031										0.152	0.055	0.075	0.192	0.163	0.024	0.111	-0.087	0.015	0.052	0.02	-0.009	0.187	0.196	0.113	0.013	0.052	-0.06	0.231	0.241	0.164	0.059	0.057	0.012	0.148	0.063	0.164	0.151	0.076	0.018
ENSG00000266190.1	RP11-218F4.2	0.021	0.015	0.058	0.037	0.024	0.026										0.087	0.063	0.026	-0.003	-0.025	-0.019	0.162	-0.199	0.146	-0.035	-0.037	-0.031	0.1	0.088	0.034	0.019	-0.018	0.02	0.048	-0.001	-0.015	-0.014	-0.008	0.027	-0.059	-0.006	0.005	0.019	-0.012	-0.02
ENSG00000266192.3	MIR1260B
ENSG00000266194.1	MIR4661	0.004	0.07	0.037	0.046	-0.051	0.056													0.085	-0.011	-0.006				-0.057	-0.015	0.041	0.051	0.086	0.073	0.074	0.05	-0.008	-0.07	0.072	-0.081	0.01	-0.012	-0.055	0.059	0.109	-0.085	0.02	0.007	0.068
ENSG00000266195.2	RN7SL163P	-0.008	0.007	0.009	0.023	-0.071	-0.018							-0.02	0.047	0.052	0.055	0.048	0.098	0.025	0.062	0.064	-0.12	-0.044	-0.02	0.085	0.025	-0.051	0.069	0.099	-0.023	-0.055	0.024	0.032	-0.018	0.035	0.058	0.051	0.023	0.003	0.123	0.079	0.025	0.04	0.019	0.009
ENSG00000266196.1	RP11-675P14.1	0.183	0.205	0.07	0.156	0.089	0.054										0.029	-0.04	0.022	-0.073	-0.01	0.033	-0.049	-0.005	0.163	-0.007	0.088	-0.039	0.022	0.047	0.019	0.014	-0.001	-0.004	-0.047	-0.009	0.067	0.009	0.028	-0.021	-0.007	0.012	-0.051	-0.041	0.063	-0.017
ENSG00000266200.6	PNLIPRP2	0.171	0.165	0.113	0.014	0.075	0.01	0.122	0.087	0.012	-0.022	-0.141	-0.077	-0.009	-0.081	-0.046	0.344	0.302	0.308	0.305	0.235	0.125	-0.08	-0.069	-0.104	-0.031	-0.009	0.069	0.071	-0.038	0.084	0.078	-0.004	-0.063	-0.024	0.043	0.016	0.072	0.036	0.043	-0.029	0.038	0.078	-0.007	-0.024	0.062
ENSG00000266201.1	SS18L2P2	-0.006	0.015	-0.016	-0.011	0.021	0.047										0.14	-0.018	0.03	0.032	-0.003	0.031	0.195	0.177	0.17	-0.08	-0.025	0.044	-0.002	0.022	0.02	0.016	-0.064	0.03	0.043	-0.027	0.016	0.009	0.012	0.046	-0.087	-0.029	0.149	-0.014	0.007	-0.003
ENSG00000266202.1	RP1-66C13.4	0.009	0.011	0.029	0.062	-0.109	-0.017										-0.035	-0.042	0.052	-0.074	0.036	0.041	-0.016	0.048	0.063	-0.041	-0.013	-0.034	0.075	-0.077	-0.022	0.097	-0.117	-0.049	0.069	-0.005	0.027	-0.011	0.038	0.026	-0.038	-0.09	0.021	-0.023	-0.015	0.032
ENSG00000266203.1	MIR5585	0.076	0.086	-0.024	0.055	0.01	-0.076										-0.007	-0.007	-0.062	0.008	-0.087	-0.054	-0.171	0.188	0.01	0	0.075	-0.005	0.068	0.019	-0.012	0.204	0.239	0.048	0.096	0.007	0.061	0.205	0.091	0.013	-0.01	0.094	-0.065	-0.006	-0.014	-0.061
ENSG00000266204.1	MIR5589	-0.036	-0.047	-0.05																						-0.01	0.005	0.026	-0.297	0.375	0.163	-0.023	0.001	0.026	0.045	-0.036	0.012	-0.062	-0.143	0.015	0.127	-0.085	0.098	0.04	-0.026	-0.003
ENSG00000266206.1		-0.026	0.004	-0.038	-0.019	0.097	-0.011										0.099	0.038	0.085	0.019	0.025	-0.021	-0.251	0.387	0.145	-0.005	0.087	-0.086	-0.183	-0.014	0.077				-0.037	0.001	0.035	-0.077	0.009	-0.05	-0.022	-0.064	0.109	-0.02	-0.027	0.017
ENSG00000266208.1	CTD-2267D19.3
ENSG00000266210.2	RN7SL371P	-0.011	0.031	-0.012	0.072	0.075	-0.002										-0.042	0.012	0				0.06	0.121	0.112	0.001	0.036	-0.015	0.003	-0.04	-0.028	0.002	-0.003	0.045	0.037	0.051	0.042	0.037	0.04	0.069	-0.026	-0.052	-0.028	0.042	0.023	-0.013
ENSG00000266211.1	MIR3156-3	-0.056	-0.006	0.023																						-0.05	-0.012	0.012
ENSG00000266213.1	RP11-100K18.1	-0.055	-0.034	0.023	-0.068	-0.036	-0.012										0.037	-0.011	-0.037	-0.052	0.015	0.027	-0.026	-0.137	0.134	-0.051	-0.063	-0.008	-0.139	0.008	0.009	0.041	0.086	0.027	-0.035	-0.038	0.025	-0.013	0.05	0.054	-0.077	0.097	0.043	-0.055	0.012	0.044
ENSG00000266215.1	MIR3167	0.086	0.016	-0.002													-0.027	-0.025	-0.044				0.125	0.043	0.026	0.043	0.04	-0.051	-0.028	-0.103	0.034	0.066	0.079	0.004	0.034	-0.075	0.15	-0.041	-0.012	-0.102	-0.013	0.035	0.036	-0.026	0.04	0.038
ENSG00000266217.2	CTSLP7	0.16	0.165	0.065	0.055	0.058	0.017				0.008	-0.072	-0.004	0.13	-0.01	0.063	0.07	-0.016	-0.009	0.008	0.056	-0.077	-0.197	0.126	0.002	-0.005	-0.037	-0.024	-0.041	0.02	-0.056	0.159	0.083	0.034	0.046	0.035	-0.007	0.122	0.061	0.078	0.1	0.102	0.207	0.062	0.057	0.127
ENSG00000266222.1	RP11-433M22.1	0.02	-0.042	0.017	0.015	-0.026	-0.069										0.003	-0.075	-0.008	0.008	-0.04	0.052	-0.303	0.429	-0.458	0.028	0.009	-0.064	-0.017	0.012	-0.035	-0.048	-0.022	0.075	0.084	-0.015	0.037	0.126	-0.035	0.031	-0.07	0.004	-0.016	0.041	-0.083	-0.001
ENSG00000266226.1	MIR4323	0.004	0.005	0.004	-0.007	-0.037	-0.011										0.014	0.064	-0.028	0.037	0.065	0.038	0.061	-0.049	0.247	-0.062	-0.051	-0.029	0.063	0.08	-0.021	0.02	0.06	0.035	0.029	0.135	-0.059	0.126	0.07	0.115	0.077	0.071	0.037	0.07	-0.137	0.007
ENSG00000266227.1	NPM1P2	0.013	0.012	0.023	0.054	0.038	-0.064							-0.004	-0.07	0.045	0.044	-0.01	-0.026	-0.012	-0.056	-0.011	0.026	-0.046	0.234	-0.003	0.059	-0.004	0.01	-0.02	-0.016	0.007	-0.003	0.025	0.029	0.017	0.066	0.058	0.056	-0.062	0.057	-0.005	0.077	0.026	0.042	0.004
ENSG00000266228.1	MIR3611	0.047	0.101	0.045	0.036	-0.007	0.045										-0.05	-0.035	0.034	0.015	-0.005	-0.041	-0.327	-0.054	-0.098	-0.039	0.03	-0.01	-0.032	0.043	0.075	0.079	0.119	-0.049	-0.043	0.007	0.008	-0.023	-0.027	0.028	0.03	-0.069	0.055	-0.002	0.084	0.061
ENSG00000266232.1	MIR3178	0.309	0.266	0.257	0.271	0.27	0.237										0.062	0.067	0.156	0.149	0.179	0.002	0.062	-0.032	0.065	-0.087	0.051	0.019	0.031	0.019	0.08	0.021	0.124	0.086	0.158	0.132	0.119	0.125	0.074	0.037	0.141	0.124	0.137	0.107	0.061	0.092
ENSG00000266235.1	MIR3176	0.146	0.114	0.147	-0.038	-0.009	0.052										0.353	0.344	0.371	0.009	0.044	0.083	0.039	-0.184	0.15	0.051	0.005	-0.051	0.162	0.301	0.246	-0.031	-0.055	-0.03	0.341	0.365	0.36	0.132	0.097	0.164	0.08	0.008	0.149	0.121	0.003	0.085
ENSG00000266236.1	NARF-IT1	0.199	0.183	0.169	-0.117	-0.122	-0.069				-0.321	-0.305	-0.004	-0.012	-0.063	0.002	0.214	0.19	0.164	0.029	0.096	0.024	-0.194	-0.163	0.125	-0.103	-0.069	-0.004	0.259	0.276	0.172	0.067	0.165	0.081	0.368	0.362	0.361	0.24	0.21	0.182	0.12	-0.002	0.018	0.084	0.055	0.067
ENSG00000266237.1	RP11-25D3.1	0.005	0.001	-0.029	0.071	-0.107	-0.09										-0.053	0.054	-0.036	0.013	0.028	0.084	0.011	-0.017	0.285	0.047	-0.035	0.027	0	0.021	-0.039	-0.003	0.049	0.141	-0.015	0.059	0.012	0.042	0.069	-0.018	0.031	-0.027	-0.11	0.035	0.049	0.072
ENSG00000266240.1	MIR5091	0.141	0.156	0.053	0.172	0.141	0.057										0.039	-0.032	0.046	0.037	0.026	0.072	-0.075	-0.02	0.264	0.012	0.043	0.006	0.032	-0.077	-0.029	0.043	0.09	-0.049	0.202	0.217	0.161	0.222	0.242	0.156	0.115	0.054	0.022	0.007	-0.048	0.033
ENSG00000266242.1	GRAMD4P7	0.244	0.223	0.208	0.404	0.381	0.313				0.269	0.234	0.226	0.154	0.185	0.093	-0.065	0.042	-0.007	-0.032	-0.043	0.052	0.016	-0.199	0.079	-0.018	-0.007	0.007	-0.022	0.032	0.055	0.081	-0.011	-0.092	0.038	0.035	0.03	0.091	0.054	-0.113	0.045	-0.024	-0.034	0.021	-0.025	0.001
ENSG00000266243.1	MIR4279	-0.034	-0.044	0.029													0.023	0.034	0.02							-0.04	-0.002	0.033	-0.046	0.101	0.013	-0.027	-0.081	0.09	-0.008	0.16	-0.104	0.003	0.015	-0.047	-0.014	-0.127	-0.07	-0.016	-0.063	-0.001
ENSG00000266245.1	MIR4644	0.036	0.022	0.055	-0.03	-0.122	0.045										0.102	0.077	0.032	0.026	0.089	0.063	0.131	-0.032	0.057	0.053	0.028	-0.035	0.059	0.009	-0.073	0.098	0.124	-0.039	0.124	0.141	0.208	0	0.048	0.032	0.031	0.071	0.001	-0.071	-0.053	-0.014
ENSG00000266248.1	CTC-525D6.2	0	0.086	0.002	-0.052	0.004	0.049										0.013	0.019	-0.045	0.003	0.02	0.05	-0.011	0.194	0.008	-0.034	0.076	-0.013	-0.051	0.025	-0.057	0.1	0.023	-0.015	-0.065	0.127	-0.02	0.025	-0.048	0.018	0.07	-0.017	0.155	0.026	0.021	-0.024
ENSG00000266251.1	COX6CP3	0	0.016	0.009	0.061	-0.016	-0.032							0.019	0.035	0.041	-0.006	-0.015	0.077	-0.026	0.061	0.003	0.051	0.208	0.063	-0.006	-0.05	0.027	-0.04	-0.038	0.011	0.101	0.012	-0.006	0.051	-0.022	0.03	0.014	0.079	0.001	-0.004	0.003	0.024	0.03	-0.022	0.048
ENSG00000266255.1	MIR4475	0.012	0.01	-0.005													0.026	0.059	0.041	-0.096	-0.082	-0.023	0.033	0.078	0.228	0.038	0.065	0.002	-0.04	-0.091	0.014	0.003	0.026	-0.046	0.01	0.104	0.111	-0.084	-0.032	0.134	0.214	0.062	-0.089	0.017	0.026	0.007
ENSG00000266256.3	LINC00683	0.379	0.416	0.247	0.384	0.42	0.158				0.177	0.119	0.121	0.049	0.059	0.073	-0.06	0.014	0.03	0.039	0.066	-0.055	0.117	0.207	-0.07	0.068	-0.001	-0.042	0.144	0.289	0.102	0.054	-0.052	0.024	0.029	0.16	0.094	0.138	0.091	0.06	0.025	0.225	-0.049	0.001	-0.079	-0.054
ENSG00000266258.1	RP11-41O4.1	0.244	0.235	0.163	0.227	0.338	0.173										-0.01	0.062	-0.095	-0.032	0.002	0.022	0.132	0.07	0.139	0.036	-0.089	-0.034	0.097	0.115	0.128	0.143	0.178	0.05	0.184	0.123	0.003	0.101	0.049	-0.067	0.115	0.041	-0.077	0.121	-0.039	0.011
ENSG00000266261.1	RP11-640I15.1	0.118	0.135	0.042	0.076	0.051	-0.055										0.03	0.109	-0.017	0.044	0.015	0.105	-0.017	-0.045	0.099	0.066	-0.012	0.005	0.062	0.13	0.064	0.009	0.089	0.011	0.106	0.08	0.018	0.109	0.011	-0.009	0.068	-0.057	0.08	0.077	0.013	0.028
ENSG00000266262.1	MIR4428	0.033	0.051	0.006	0.037	0.053	0.125										0.015	-0.02	0.025	-0.01	-0.057	0.02	-0.429	-0.093	-0.152	0.025	0.036	0.002	0.14	0.107	0.036	0.118	0.126	0.072	0.084	0.081	0.005	-0.023	-0.102	-0.005	0.013	-0.081	-0.006	-0.053	-0.013	-0.013
ENSG00000266265.4	KLF14	0.28	0.287	0.157	0.257	0.191	0.092	0.073	0.076	0.067	0.357	0.166	0.142	-0.028	0.014	0.016	0.052	-0.006	0.003	0.041	0.171	0.077	0.177	-0.006	-0.21	0.11	-0.012	0.015	0.1	0.166	0.055	0.09	0.084	0.07	0.125	0.1	0.062	0.323	0.105	0.146	0.058	0.088	0.058	0.138	0.124	0.055
ENSG00000266268.5	RP11-172F10.1	0.054	0.102	-0.021	0.052	0.051	-0.053										-0.04	-0.053	0.026	0.04	0.006	0.018	0	-0.053	0.035	-0.035	0.002	-0.064	0.133	0.179	0.143	0.133	0.044	0.028	0.042	0.031	0.026	0.014	0.046	0.036	-0.074	0.026	-0.022	0.019	-0.053	0.017
ENSG00000266270.1	MIR5096	0	0.015	0.031	-0.013	-0.076	-0.041										-0.026	-0.007	-0.048				0.138	0.003	0.153	-0.034	0.032	0.022	0.021	0.119	0.093	0.044	0.014	-0.068	0.029	0.053	-0.056	0.033	0.014	0.084	-0.032	-0.128	-0.035	0.026	-0.075	0.037
ENSG00000266273.1	RP11-715C4.1	0.006	0.022	-0.041	0.003	0.023	0.021										0.077	-0.003	-0.034	-0.025	0.022	0.01	-0.038	0.051	-0.156	0.008	-0.005	-0.031	-0.063	0.036	-0.081	0.034	-0.023	-0.024	0.067	-0.017	-0.026	0.19	0.049	-0.025	-0.097	0.016	0.068	0.026	0.01	-0.006
ENSG00000266274.2	RN7SL138P	0.178	0.177	0.242	0.147	0.167	0.134				0.191	0.132	0.161	0.207	0.182	0.126	0.325	0.317	0.345	0.374	0.377	0.392	0.411	0.076	0.245	0.32	-0.013	0.034	0.412	0.416	0.373	0.036	0.045	0.104	0.3	0.273	0.264	0.46	0.442	0.387	0.214	0.113	0.13	0.186	0.086	0.136
ENSG00000266276.3	AC048380.1	0.039	0.069	0.049	-0.003	0.006	0.053										-0.103	0.007	-0.081	0.079	-0.079	0.005	0.251	0.49	0.189	0.011	0.042	0.013	-0.022	-0.15	-0.129	-0.001	-0.013	0.038	0.125	0.02	-0.05	0.031	0.063	0.04	0.298	0.151	-0.003	-0.002	-0.049	0.002
ENSG00000266278.1	RP11-41O4.2	0.503	0.456	0.28	0.349	0.244	0.041										0.195	0.183	-0.035	0.178	0.16	-0.01	-0.058	-0.047	0.167	-0.007	0.025	0.005	0.171	0.138	0.004	0.071	0.061	0.075	0.082	0.01	0.01	0.039	0.097	0.076	0.079	-0.057	-0.035	0.027	0.004	0.059
ENSG00000266279.1	RP11-849F2.4	0.054	0.065	0.01	0.037	-0.045	-0.087										-0.026	-0.053	0.025	-0.007	0.041	-0.01	0.103	-0.153	-0.022	-0.079	-0.003	-0.034	0.135	0.007	0.189	0.038	0.054	-0.078	0.053	0.005	-0.022	-0.017	-0.079	0.022	-0.033	0.134	0.056	-0.015	-0.016	0.008
ENSG00000266282.1	UBL5P2	0.088	0.07	0.142	0.078	-0.057	0.077				0.122	0.127	0.099	-0.041	-0.037	-0.084	0.451	0.436	0.47	0.037	0.04	-0.052	-0.272	-0.013	0.011	-0.21	0.006	-0.076	0.129	0.129	0.07	0.084	0.111	0	0.149	0.201	0.185	0.104	0.105	0.173	0.08	0.073	0.059	0.06	0.039	-0.053
ENSG00000266283.1	RP11-627G18.1	0.182	0.241	0.133	0.057	0.081	0.046										0.222	0.152	0.181	0.096	0.194	0.029	-0.049	-0.16	0.022	0.091	0.087	-0.008	0.115	0.141	0.119	-0.057	-0.041	0.033	0.224	0.262	0.021	0.275	0.165	0.017	0.12	0.1	0.018	0.189	0.085	0.109
ENSG00000266287.1	MIR3683	0.021	-0.015	0.068													0.093	-0.055	-0.107	0.029	0.062	-0.017				-0.002	-0.068	0.038	0.001	0.098	-0.076	-0.051	0.018	-0.044	-0.033	-0.025	-0.093	-0.057	0.002	-0.055	-0.165	-0.072	-0.047	0.036	-0.019	-0.022
ENSG00000266288.1	CTD-3096M3.2	0.009	0.054	0	0.006	-0.048	0.015										-0.064	0.044	0.048	0.027	0.006	0.058	0.016	-0.046	-0.049	-0.028	0.033	-0.01	0.127	-0.044	-0.026	0.031	-0.064	0.015	0.014	-0.012	0.045	-0.018	0.029	0.031	0.072	0.085	-0.061	0.05	-0.033	0.067
ENSG00000266289.1	RP11-1C8.6	0.225	0.151	0.074	0.13	0.173	0.092										0.159	0.164	0.082	0.287	0.195	0.167	0.13	0.038	0.069	0.068	-0.194	0.062	0.287	0.263	0.154	0.018	0.086	0.044	0.18	0.087	0.027	0.034	0.041	0.028	-0.085	0.059	0.054	0.025	0.044	-0.022
ENSG00000266290.1	RP11-159D12.10	-0.007	-0.022	-0.061	-0.017	-0.003	0.031										0.001	-0.016	-0.039	-0.007	-0.07	0.092	0.216	0.137	-0.147	-0.015	0.018	-0.038	0.12	0.028	-0.015	0.072	0.027	-0.067	-0.008	-0.029	0.016	0.096	0.083	0.086	-0.07	0.043	-0.085	0.13	0.006	0.04
ENSG00000266291.1	MIR3180-2										0.015	0.098	-0.043	-0.016	-0.052	0.082
ENSG00000266296.1	ARIH2P1	0.04	0.05	-0.015	-0.1	0.064	0.026				0.125	0.085	-0.064	-0.016	0.036	-0.012	0.256	0.339	0.112	-0.025	-0.068	-0.048	-0.294	-0.063	0.019	-0.029	0.006	0.054	-0.021	0.101	-0.099	0.047	0.012	0.048	0.003	0.029	0.003	0.009	0.008	-0.011	0.067	0.106	0.008	-0.04	0.027	0.041
ENSG00000266297.1	MIR744	0.22	0.275	0.233	0.069	0.024	-0.023										-0.061	0.034	0.052	0.044	0.039	0.001	0.036	0.029	0.035	0.05	-0.05	-0.037	0.101	0.019	0.05	-0.13	0.015	-0.015	0.147	0.081	-0.012	0.012	0.02	-0.032	0.107	-0.036	-0.012	-0.013	0.107	-0.018
ENSG00000266299.1	MIR3118-1	0.004	0.008	-0.021	0.054	0.032	0.02																															-0.125	-0.036	-0.114
ENSG00000266302.6	RP11-219A15.1	-0.008	0.023	-0.019	0.162	0.026	0.056										0.131	0.036	-0.017	0.016	0.042	-0.075	0.176	0.004	-0.025	-0.049	-0.022	-0.071	-0.032	0.003	-0.005	0.053	0.03	0.038	0.107	0.02	0.051	-0.062	-0.096	0.056	0.084	0.077	-0.156	-0.018	-0.162	0.09
ENSG00000266304.1	RP11-484N16.1	0.25	0.21	0.177	0.161	0.056	0.117										-0.013	-0.026	-0.01	-0.102	-0.08	-0.023	-0.056	-0.018	0.133	-0.047	-0.045	0.076	0.212	0.177	0.204	-0.039	-0.054	-0.073	0.312	0.287	0.177	0.114	0.042	-0.004	0.021	0.156	0.133	0.055	0.036	0.026
ENSG00000266305.1	MIR4518	0.029	0.06	0.042	0.062	0.032	0.121										-0.031	-0.032	0.034	-0.064	-0.073	-0.026	0.114	-0.637	-0.032	0.077	-0.066	0.016	-0.006	-0.09	-0.058	0.088	0.089	0.011	0.004	-0.002	0.054	0.127	0.067	0.052	0.076	-0.041	-0.029	0.108	0.049	-0.01
ENSG00000266306.1	CTD-2008P7.6	0.041	0.004	0.05	0.038	0.08	-0.009										0.019	-0.048	0.121	0.006	0.021	0.021	-0.065	0.109	-0.254	-0.025	0.033	0.002	-0.049	0.119	0.064	-0.025	0.121	0.032	0.016	-0.001	0.06	0.012	0.016	-0.042	-0.132	-0.084	0.01	0.073	0.006	-0.002
ENSG00000266307.1	MIR5093	0.224	0.216	0.138	0.173	0.134	0.197										-0.033	0.022	-0.049	0.006	-0.011	-0.011	0.043	0.057	0.122	0.038	-0.077	0.012	0.034	-0.073	0.056	-0.004	0.054	-0.001	0.044	-0.033	-0.1	0.053	-0.051	0.017	-0.026	0.011	0.076	-0.009	-0.014	-0.026
ENSG00000266308.2	RN7SL510P	0.129	0.071	0.101	0.065	0.101	-0.068				-0.095	0.076	0.076	-0.025	0.057	0.005	0.002	-0.061	-0.042	-0.058	0.044	-0.064	0.045	-0.046	-0.133	-0.116	-0.012	0.097	0.091	0.088	0.022	0.068	0.032	0.003	0.122	0.177	0.099	0.066	-0.002	-0.015	-0.043	-0.018	-0.089	-0.008	0.056	-0.079
ENSG00000266311.6	AC007952.4	0.024	0	-0.028	-0.068	-0.176	-0.019										-0.022	0.031	-0.07	-0.002	0	-0.049	-0.22	-0.046	-0.241	-0.001	0.003	-0.076	-0.144	0.032	-0.119	0.035	0.031	0.027	-0.03	-0.02	-0.052	-0.018	0.018	-0.053	-0.1	0.003	-0.021	-0.057	-0.024	-0.016
ENSG00000266312.2	RP11-111H3.3	0.028	0.074	0.016	0.04	0.13	0.012										-0.033	-0.094	0.015	-0.045	0.017	0.035	0.102	0.046	0.238	-0.054	-0.025	-0.043	-0.001	0.07	-0.02	-0.035	-0.048	0.04	0.033	0.019	-0.031	-0.03	-0.007	0.023	0.004	0.054	-0.055	0.084	-0.055	-0.047
ENSG00000266313.2	RP11-173M1.4	0.174	0.098	0.098	-0.033	-0.042	-0.101										0.117	0.134	0.108	0.017	0.041	0.013	-0.048	0.131	0.043	-0.088	-0.044	-0.032	0.198	0.173	0.134	0.313	0.323	0.144	0.454	0.437	0.37	0.44	0.357	0.356	0.061	0.1	0.14	0.11	0.046	0.01
ENSG00000266315.1	MIR4668	0.337	0.331	0.288	0.226	0.273	0.076										0.179	0.152	0.15	-0.026	-0.007	-0.014	0.032	0.005	0.143	0.026	0.04	0.053	0.071	-0.009	0.017	0.109	0.146	-0.031	0.224	0.219	0.197	0.016	0.035	0.178	-0.068	0.01	0.071	0.123	0.029	0.072
ENSG00000266317.2	RN7SL703P	0.046	0.043	0.007													0.096	-0.033	0.022				-0.023	-0.016	0.111	0.011	-0.018	-0.109	-0.064	0.14	-0.04	-0.043	0.108	-0.006	0.082	0.019	-0.014	-0.11	-0.017	-0.009	-0.076	0.069	-0.146	0.024	0.034	-0.006
ENSG00000266318.1	MIR5692A1	0.109	0.194	0.118	-0.01	0.008	-0.147										0.114	0.121	0.105	0.003	0.034	0.023	0.043	-0.005	0.26	0.094	-0.046	0.061	-0.002	0.037	0.041	0.105	0.131	0.031	-0.026	0.025	-0.013	0.139	0.019	0.004	0.06	-0.099	0.01	0.115	0.005	0.151
ENSG00000266320.1	MIR3909	0.027	0.06	0.067	-0.029	0.025	-0.015							-0.002	0.038	0.029	0.023	0.113	0.001	-0.019	-0.122	0.065	0.148	-0.085	0.07	-0.097	-0.02	0.025	0.073	0.066	0.081	0.045	0.022	0.003	0.086	0.112	0.112	-0.012	0.024	-0.024	0.142	-0.11	0.053	-0.016	0.011	0.006
ENSG00000266321.1	MIR4293	0.033	-0.018	-0.056													0.186	-0.048	0.005							0.086	-0.003	-0.06	0.216	0.093	0.024	-0.02	0.014	0.005	-0.029	-0.102	0.243	0.019	-0.056	-0.07	-0.05	-0.055	0.073	-0.023	-0.027	-0.018
ENSG00000266324.1	MIR4663	-0.015	-0.026	0.012	0.061	0.052	-0.033										0.06	0.053	0.05				0.029	0.015	0.165	0.019	-0.047	0.009	0.129	0.106	0.068	0.078	0.041	0.03	0.076	0.015	-0.001	0.015	0.05	-0.024	-0.052	0.074	0.03	0.001	-0.03	0.026
ENSG00000266325.1	MIR3665
ENSG00000266327.1	MIR4503	-0.016	0.048	0.007																						0.06	-0.06	-0.011	0.188	0.091	0.046	-0.043	0	-0.013	0.029	0.073	0.055	-0.007	0.021	-0.007	-0.2	0.149	-0.073	0.013	-0.031	-0.054
ENSG00000266328.3	AL590410.1
ENSG00000266329.1	MIR4281	0.06	-0.041	-0.04													-0.063	-0.101	-0.085				-0.125	0.073	0.266	-0.003	0.043	-0.074	-0.115	-0.092	0.046	-0.058	-0.076	-0.054	0.009	-0.095	-0.074				0.06	0.141	0.03
ENSG00000266335.1	RP11-25O3.1	-0.039	0.005	0.05	0.005	0.04	-0.002										0.077	0.043	0.031				-0.206	0.03	0.044	-0.044	0.024	-0.027	0.08	-0.021	-0.1	0.061	-0.047	-0.017	0.13	0.14	-0.024	0.158	-0.003	0.046	0.092	-0.036	-0.022	-0.066	0	0.013
ENSG00000266338.6	NBPF15	0.192	0.231	0.174	0.184	0.23	0.081				-0.034	0.026	-0.032	0.009	-0.023	-0.04	0.255	0.23	0.162	0.23	0.28	0.188	-0.161	0.006	0.128	-0.098	-0.055	0.033	0.239	0.314	0.2	0.254	0.291	0.223	0.257	0.229	0.193	0.153	0.07	0.004	0.069	-0.045	-0.004	0.032	0.081	-0.035
ENSG00000266340.1	RP11-848P1.4	0.101	0.071	0.022	-0.068	-0.106	-0.082										0.084	0.046	0.046	0.012	0.098	-0.023	0.027	0.175	0.008	-0.033	-0.09	-0.085	0.086	0.048	-0.014	0.003	0.074	0.003	0.194	0.266	0.079	0.186	0.09	-0.044	0.017	0.136	-0.03	0.049	0.015	0.103
ENSG00000266341.1	RP5-890E16.4
ENSG00000266354.1	MIR4776-1
ENSG00000266356.1	RP11-578C11.2	0.048	0.098	-0.003	0.022	-0.026	-0.033										-0.041	-0.07	0.011	0.068	-0.001	-0.001	0.107	0.082	0.03	0.019	-0.003	-0.014	0.032	0.076	0.04	0.019	0.005	0.048	-0.002	0.048	-0.003	-0.062	0.043	0.014	0.026	-0.037	-0.085	-0.022	-0.009	0.011
ENSG00000266357.6	RP11-101O21.1	0.122	0.1	0.044	-0.017	0.073	0.034										0.023	-0.055	-0.069	0.001	0.066	0.043	-0.076	0.04	-0.254	-0.064	-0.006	-0.121	0.027	0.055	0.025	-0.066	0.014	-0.058	0.018	-0.008	-0.055	0.054	0	-0.007	-0.045	0.022	0.047	-0.029	-0.002	0.027
ENSG00000266364.1	RP11-218E15.1	-0.115	0.054	-0.018																																		0.003	0.012	0.007				-0.071	0.008	0.008
ENSG00000266365.1	RP11-51L5.3	-0.006	0.049	0.028	0.193	0.087	0.021										0.004	0.033	0.106	0.078	-0.009	0.047	0.026	-0.183	-0.081	-0.024	0.027	-0.008	-0.012	0.034	-0.019	0.011	-0.005	-0.124	-0.005	0.034	-0.031	-0.032	-0.023	-0.007	0.081	-0.02	0.059	0.071	0.046	-0.007
ENSG00000266368.1	RP11-1096G20.5	0.139	0.126	0.053	0.141	0.159	0.063										0.035	0.097	0.038	0.081	0.018	0.041	0.173	0.076	0.043	-0.071	-0.031	0.049	0.261	0.192	0.203	0.063	0.102	0.076	0.252	0.271	0.142	0.283	0.16	0.049	-0.051	0.058	0.042	-0.027	-0.013	-0.089
ENSG00000266369.1	RP11-344E13.4	0.074	0.083	0.036	0.023	0.103	-0.006										-0.078	-0.04	0.042	-0.006	-0.017	-0.018	-0.079	-0.008	0.015	-0.05	0.052	-0.009	0.14	0.026	0.057	0.085	0.01	0.029	0.011	0.112	-0.05	0.036	0.02	0.023	0.146	0.011	0.153	0.073	-0.009	-0.029
ENSG00000266370.1	MIR3657	0.122	0.208	0.138	0.163	0.091	0.1										0.157	0.113	0.052	-0.012	0.071	-0.011	-0.019	-0.094	0.066	-0.106	-0.126	0.029	0.052	0.054	-0.074	0.063	-0.14	-0.028	0.115	0.067	-0.008	0.116	0.119	0.052	-0.001	0.102	-0.012	0.124	0.113	0.028
ENSG00000266371.1	RP11-142O6.1	0.008	0.024	0.041	-0.013	-0.056	0.002										-0.034	0.092	-0.01	0.044	-0.019	0.029	0.087	-0.212	0.209	-0.001	-0.048	-0.026	0.006	0.033	-0.008	0.039	0.058	0.116	-0.041	-0.027	-0.059	0.074	-0.072	0.007	-0.055	-0.024	0.041	-0.034	0.065	-0.058
ENSG00000266373.1	RP11-710M11.1	-0.003	0.001	0.039	0.073	0.18	-0.143										0.018	0.017	-0.022	0.042	-0.034	0.009	0.072	-0.095	0.01	-0.104	-0.024	0.075	0.093	0.101	0.055	0.031	0.024	-0.05	0.225	0.279	0.165	0.213	0.247	0.171	0.072	0.076	0.095	0.194	0.192	0.057
ENSG00000266378.1	RP11-214O1.3	0.127	0.197	0.065	0.159	0.07	0.07										0.095	0.075	0.026	0.106	-0.015	-0.056	0.052	-0.116	0.196	0.13	-0.02	0.081	0.171	0.213	0.033	0.033	-0.066	0.018	0.064	0.015	-0.039	0.101	0.012	0.038	0.189	-0.099	0.055	0.114	0.037	0.051
ENSG00000266379.6	RP11-640N20.8	-0.094	-0.004	-0.007	0.03	0.013	-0.007										-0.068	0.008	-0.045	-0.011	0.009	0.058	-0.081	0.136	-0.171	-0.049	-0.025	-0.007	-0.01	0.014	-0.047	-0.021	-0.006	0.033	0.076	0.056	-0.039	0.04	-0.047	0.013	-0.055	-0.006	-0.037	0.071	0.026	0.01
ENSG00000266383.1	MIR5002	0.07	0.083	0.024	-0.02	-0.033	0.054										-0.036	-0.03	-0.088	0.032	0.001	-0.032	0.127	0.073	0.008	0.033	0.015	0.013	0.09	0.075	0.01	-0.036	0.143	0.002	0.066	-0.039	0.086	0.071	0.016	0.113	0.097	0.032	-0.068	-0.054	-0.027	-0.023
ENSG00000266385.1	RP11-227G15.8	0.198	0.171	0.114	0.178	0.16	0.06										-0.029	0.121	0.067	-0.041	-0.007	0.014	0.119	-0.15	-0.149	0.034	0.003	0.001	-0.042	0.053	-0.048	-0.008	-0.094	-0.022	0.101	0.143	0.061	0.072	-0.013	0.019	0.071	0.162	0.04	0.107	0.09	0.007
ENSG00000266389.1	CTB-41I6.1	0.332	0.343	0.32	0.284	0.262	0.222										0.308	0.338	0.202	0.233	0.242	0.16	-0.116	0.046	0.033	0.155	0.011	0.044	0.288	0.358	0.243	0.029	0.092	0.04	0.203	0.221	0.226	0.151	0.133	0.084	0.052	0.097	0.015	0.161	0.059	-0.019
ENSG00000266392.1	MIR4740	0.293	0.303	0.301	-0.112	-0.031	-0.07										0.156	0.098	0.15	0.157	0.192	0.085	-0.035	-0.165	0.242	0.011	-0.056	0.109	-0.036	0.111	0.042	0.029	0.052	0.1	0.222	0.227	0.169	0.083	0.002	-0.01	0.149	0.193	0.176	0.006	-0.084	0.056
ENSG00000266396.1	MIR4273
ENSG00000266397.1	RP11-737O24.1	0.238	0.258	0.201	0.256	0.26	0.167										-0.044	-0.041	-0.019	0.004	0.028	-0.067	-0.061	0.082	0.083	0.005	-0.052	0.011	0.098	-0.051	0.098	0.07	0.036	0.034	0.093	0.004	0.07	-0.057	0.083	0.095	0.123	0.075	0.122	-0.024	0.027	0.048
ENSG00000266401.2	RP11-874J12.4	0.154	0.136	0.095	0.154	0.137	0.101										0.097	0.103	0.121	0.233	0.24	0.16	-0.06	-0.159	-0.182	0.032	0.015	-0.004	0.269	0.185	0.133	0.392	0.388	0.23	0.281	0.273	0.218	0.164	0.103	0.12	0.359	0.326	0.101	0.069	0.026	-0.013
ENSG00000266402.3	RP11-329L6.2	0.278	0.291	0.327	0.008	0.094	0.156										0.607	0.592	0.636	-0.16	-0.136	-0.013	0.165	0.274	-0.04	-0.104	0.022	-0.052	0.339	0.279	0.325	0.065	0.074	-0.051	0.358	0.366	0.301	0.227	0.248	0.243	0.119	0.015	0.132	0.038	-0.036	-0.048
ENSG00000266405.3	CBX3P2	0.352	0.346	0.274	0.209	0.306	0.126				0.178	0.102	0.093	0.082	0.111	0.078	0.214	0.211	0.149	-0.089	0.098	0.045	0.045	0.106	-0.042	-0.067	0.014	0.035	0.34	0.336	0.171	0.211	0.258	0.153	0.271	0.256	0.166	0.183	0.198	0.245	0.017	-0.019	0.027	0.029	0.016	0.067
ENSG00000266407.1	MIR3157	0.036	0.062	0.009	-0.022	-0.026	-0.026										0.04	-0.011	-0.066	-0.061	0.059	0.031	-0.079	-0.103	-0.073	-0.035	0.017	-0.023	0.02	0.032	-0.032	-0.001	-0.013	-0.003	0.026	0.011	0.07	0.117	0.039	0	-0.092	0.065	0.07	0.023	-0.027	-0.012
ENSG00000266412.5	NCOA4	0.197	0.263	0.182	0.182	0.17	0.141	0.073	0.032	0.049	-0.089	-0.086	-0.028	-0.04	-0.039	-0.023	0.26	0.198	0.186	-0.102	0.017	0.152	0.343	0.146	-0.126	0.238	-0.046	-0.118	0.156	0.29	0.185	-0.073	0.046	0.031	0.366	0.35	0.262	0.268	0.238	0.229	-0.041	-0.094	0.157	-0.093	-0.16	0.136
ENSG00000266415.1	MIR4636	0.063	0.053	0.018	-0.004	0.053	0.024										0.142	0.076	0.088	0.033	-0.01	0.023	-0.12	0.03	-0.24	0.004	0.03	-0.024	-0.021	-0.009	0.043	0.034	0.027	-0.054	0.058	-0.048	0.028	0.195	0.048	0.013	0.023	-0.051	-0.001	0.024	0.034	0.044
ENSG00000266416.1	RP1-66C13.2	0.04	0.05	-0.036	0.02	0.012	0.028										0.003	0.001	0.114							0.005	0.052	0.052				0.065	0.077	-0.02	-0.096	0.078	-0.021	0.029	-0.076	-0.001				-0.009	-0.038	0.001
ENSG00000266417.1	MIR4424	-0.001	-0.053	-0.015	-0.034	-0.016	-0.017										0.065	0.025	-0.003	-0.031	-0.105	0.035	0.037	0.027	0.051	0.059	0.056	0.034	0.008	0.021	0.003	0.085	0.057	-0.035	0.078	-0.034	-0.003	-0.006	-0.037	0.011	-0.031	0.01	0.067	-0.025	-0.057	-0.008
ENSG00000266420.2	RN7SL118P	0.029	0.169	0.117	-0.086	-0.048	0.04				-0.02	0.162	0.125	-0.054	0.009	0.063	0.067	0.089	0.008	0.017	-0.027	0.07	-0.03	0.076	-0.032	-0.018	0.077	-0.073	-0.019	0.008	0.14	-0.118	-0.14	-0.045	0.006	0.086	-0.024	0.09	-0.022	-0.021	-0.02	0.02	0.165	0.073	0.065	-0.004
ENSG00000266421.3	AC097108.1	-0.014	0	0.014	0.002	0.023	-0.03										0.032	0.03	0.011	-0.023	0.036	0	0.113	0.219	0.131	-0.01	-0.013	-0.016	0.196	0.208	0.062	0.096	0.175	0.041	0.224	0.194	0.132	0.213	0.212	0.089	0.023	0.137	0.059	-0.075	-0.075	0.037
ENSG00000266423.1	MIR3163	0.026	-0.002	0.025	0.014	0.003	-0.021										-0.016	0.016	-0.011	0.006	-0.012	-0.019	0.051	-0.201	0.159	-0.013	0.018	-0.018	0.17	0.141	0.12	-0.037	-0.019	-0.072	0.078	0.066	0.061	0.007	0.039	-0.01	0.067	0.045	-0.078	0.063	-0.017	0.013
ENSG00000266426.1	MIR4719	-0.036	0.013	0.039													0.011	-0.03	-0.056				-0.443	-0.01	0.079	0.041	-0.007	-0.037	0.098	0.096	0.051	-0.042	0.05	-0.064	-0.043	0.001	-0.038	0.013	0.004	0.059	0.237	-0.017	0.18	0.063	0	0.039
ENSG00000266431.1	MIR5580	-0.003	-0.024	0.031	-0.014	-0.098	-0.014										0.07	0.069	0.048	-0.093	0.024	-0.077	-0.219	-0.148	-0.189	-0.01	-0.053	0.078	-0.087	-0.073	-0.075	-0.019	0.009	0.028	0.092	0.031	-0.033	0.111	0.051	0.116	-0.048	0.034	-0.037	0.058	0.012	0.04
ENSG00000266433.6	TBC1D3P5	0	-0.018	0	-0.018	0.072	-0.103				0.025	-0.001	0.011	0.034	0.073	-0.055	-0.092	0.072	0.002	-0.06	0.003	-0.007	-0.01	-0.005	-0.147	-0.053	-0.042	0.007	0.037	-0.046	0.013	-0.002	-0.053	-0.014	-0.078	0.005	-0.033	-0.007	0.11	0.057	-0.152	0.002	0.038	-0.079	-0.029	-0.06
ENSG00000266436.1	MIR4264	0.017	0.018	0.003													0.116	-0.119	-0.038				0.339	0.069	-0.39	0.017	0.038	0.035	-0.076	-0.183	-0.067	0.066	-0.084	-0.08	0.016	0.038	-0.012	0.05	0.018	-0.076				0.055	-0.056	-0.007
ENSG00000266437.1	MIR4746
ENSG00000266439.2	RN7SL493P	0.038	0.125	0.081	0.087	0.066	0.048				0.069	0.075	0.255	-0.03	0.02	-0.04	-0.049	-0.046	0.052	-0.001	0.036	0.03	0.1	-0.134	0.11	0.01	0.025	-0.017	0.27	0.232	0.095	-0.005	0.017	0.14	0.162	0.03	0.001	-0.118	-0.039	-0.065	0.05	0.013	0.123	0.08	0.118	0.054
ENSG00000266441.1	RP11-91I8.3	0.157	0.165	0.042	0.165	0.159	0.059										0.096	-0.019	-0.04	-0.044	-0.045	-0.009	0.044	-0.004	0.105	-0.026	-0.059	-0.063	0.001	-0.001	0.07	0.002	0.142	0.06	0.171	0.131	0.053	0.161	-0.027	0.083	-0.149	0.03	-0.002	-0.049	0.051	0.014
ENSG00000266445.1	RP13-991F5.2	0.137	0.125	0.047	0	0.087	-0.027										0.04	0.036	-0.067	0.015	-0.03	-0.02	-0.04	0.101	0.051	-0.048	-0.072	-0.084	-0.005	-0.013	0.101	0.056	0.068	0.066	0.135	0.17	0.014	0.101	0.021	0.14	0.037	0.023	0.106	-0.036	0.021	0.024
ENSG00000266446.1	RP11-149I2.4	0.256	0.283	0.152	0.273	0.288	0.138										0.047	0.017	-0.022	0.059	0.055	0.05	0.025	0.002	-0.081	0.049	0.029	-0.062	0.076	0.106	-0.035	-0.06	0.077	0.024	0.069	0.092	0.073	0.149	0.068	0.05	0.176	-0.062	-0.076	0.187	0.035	0.019
ENSG00000266448.1	RP11-805L22.1	-0.034	-0.043	0.032	0.047	0.088	0.023										-0.064	-0.007	-0.164	-0.024	-0.001	-0.086	-0.14	-0.154	-0.185	0.046	-0.062	0.02	-0.022	0.036	-0.003	-0.049	-0.022	0.025	-0.024	-0.03	-0.132	-0.063	0.004	0.008	-0.047	-0.043	-0.035	0.026	0.006	0.036
ENSG00000266449.1	MIR3713	0.015	0.067	-0.02	-0.032	-0.077	0.026										-0.11	0.035	-0.077	0.01	0.032	0.054				-0.034	-0.013	0.024	-0.009	0.02	-0.08	-0.09	0.003	-0.092	-0.009	-0.022	-0.058	0.041	-0.049	0.021	-0.002	-0.092	0.086	-0.079	0.026	-0.036
ENSG00000266450.1	CTD-2015H3.2	0.047	0.083	0.009	-0.036	-0.046	0.021										-0.094	0.086	-0.101	0.041	0.043	-0.039				-0.011	-0.068	-0.036	-0.06	0.002	-0.04	-0.04	0.008	0.042	-0.037	0.015	-0.012	0.121	-0.02	-0.064	0.136	0.012	-0.031	0.1	0.061	0.013
ENSG00000266454.1	MIR3179-3	0.013	-0.08	-0.021							-0.134	0.096	-0.013	-0.022	-0.041	0.022
ENSG00000266456.1	RP11-806L2.2	0.24	0.186	0.094	0.195	0.197	0.015										0.134	0.013	0.062	0.11	0.133	-0.058	0.106	-0.151	0.015	0.083	0	-0.016	0.328	0.213	0.203	0.153	0.135	0.019	0.313	0.256	0.198	0.214	0.108	0.121	0.042	-0.018	-0.106	0.074	0.065	-0.023
ENSG00000266458.1	MIR4259	-0.025	0.055	0.006	0.066	0.081	-0.002										-0.093	-0.05	-0.046	0.01	-0.057	0.084	0.054	0.395	0.227	-0.006	0.015	-0.023	0.053	0.088	0.084	0.068	-0.129	-0.077	-0.007	-0.036	-0.023	0.093	-0.024	-0.042	-0.148	-0.01	0.037	0.054	0.009	0.001
ENSG00000266460.1	RP11-173L6.1	-0.029	0.006	0.039													-0.198	-0.121	0.007	-0.021	0.05	-0.07	0.013	-0.372	0.08	-0.001	0.033	0.016	-0.069	0.022	-0.076	-0.017	-0.081	-0.005	0.027	0.018	0.038	0.037	-0.045	0.023	0.15	-0.005	-0.123	0.052	0.009	0.066
ENSG00000266461.1	MIR2392	0.004	-0.045	-0.025													-0.097	0.004	0.049							0.029	-0.042	-0.028	0.194	-0.178	-0.116				-0.021	-0.108	0.052	0.07	-0.015	-0.025				-0.057	0.007	-0.035
ENSG00000266463.1	MIR3196	0.016	-0.008	-0.007	0.029	0.016	-0.05										0.06	0.009	0.006	0.077	0.01	0.039	-0.086	0.141	-0.201	-0.02	0.047	0.069	0.038	-0.068	-0.022	-0.108	0.015	0.032	-0.023	0.026	0.03	0.065	0.013	0.032	-0.09	-0.15	0.029	-0.005	-0.011	0.003
ENSG00000266466.1	RP11-822E23.2	0.033	-0.007	0.081	-0.055	0.039	-0.069										0.018	-0.034	0.083	-0.029	-0.035	0.002	0.095	-0.003	0.065	0.039	-0.084	-0.145	0.083	-0.025	-0.075	-0.026	-0.015	0.024	-0.003	-0.059	0.012	0.049	0.048	0.017	-0.046	0.134	0.088	-0.024	-0.001	-0.014
ENSG00000266467.2	RN7SL220P	0.062	0.132	0.09	-0.039	-0.029	0.038				0.17	0.083	0.281	-0.068	-0.047	-0.033	0.011	0.005	-0.025	0.146	0.053	-0.03	0.009	-0.135	0.077	-0.09	0.089	0.004	-0.049	0.053	-0.034	0.027	0.029	-0.029	-0.005	-0.044	-0.025	-0.018	0.061	0.021	0.187	0.084	0.108	0.043	-0.011	-0.021
ENSG00000266469.2	CTB-131K11.1	0.103	0.112	0.086	0.128	0.042	0.076										0.152	0.084	0.169	0.054	0.062	0.01	-0.012	0.216	-0.105	-0.002	0.018	0.017	0.032	0.054	0.086	0.081	0.079	0.054	0.199	0.203	0.027	0.199	0.103	0.062	-0.015	0.038	0.006	-0.081	-0.021	0.025
ENSG00000266470.1	RP11-856M7.8	0.044	-0.042	-0.014	0.014	0.035	-0.117										-0.118	0.044	-0.112							0.029	-0.012	-0.005	-0.023	0.07	-0.096	0.022	-0.009	-0.01	0.017	0.013	-0.012	0.182	0.026	-0.052	-0.099	-0.11	-0.139	0.037	0.051	0.025
ENSG00000266472.6	MRPS21	0.371	0.339	0.237	0.102	0.124	0.192	0.112	0.006	0.015	0.438	0.299	0.209	0.006	0.013	-0.07	0.035	0.059	0.067	0.004	0.067	0.145	-0.23	0.161	0.079	-0.091	0.179	0.083	0.274	0.299	0.143	0.065	0.089	0.1	0.124	0.189	0.041	0.063	0.061	0.107	0.133	0.007	0.071	-0.048	-0.091	0.031
ENSG00000266473.1	RP11-401F2.3	0.219	0.227	0.243	0.017	-0.026	0.016										0.097	0.173	0.127	-0.178	-0.189	0.047	0.01	0.037	0.106	-0.062	0.01	0.05	0.201	0.106	0.164	0.004	0.008	0.023	0.112	0.209	0.088	-0.026	-0.063	0.012	-0.022	0.092	0.038	-0.089	-0.041	-0.026
ENSG00000266477.2	RN7SL616P	0.032	0.155	0.114	0.072	-0.02	-0.047							-0.024	-0.012	-0.02	0.013	-0.008	-0.022				0.015	-0.082	-0.001	-0.036	-0.012	-0.013	-0.015	-0.022	0.032	-0.065	-0.021	-0.034	0.023	-0.005	0.079	-0.008	-0.052	-0.069	0.213	0.117	0.158	0.046	0.109	0.015
ENSG00000266478.1	MIR5197	-0.048	-0.039	0.043	-0.046	-0.016	-0.04										-0.156	-0.07	-0.041							0.008	-0.121	-0.01	-0.093	-0.117	-0.081	-0.002	0.04	-0.029	-0.032	-0.046	0.125	-0.094	0.039	0.03	-0.058	0.143	-0.061	0.059	0.014	0.084
ENSG00000266479.1	CTD-2515C13.1	0.057	0.067	0.093	0.013	0.028	-0.088										0.187	0.236	0.153	0.015	-0.087	-0.044	-0.019	0.117	0.149	-0.014	0.03	-0.056	0.019	0.091	-0.076	0.016	0.061	0.064	0.037	-0.015	0.031	0.013	0.023	-0.009	-0.068	0.05	0.081	0.05	0.066	0.018
ENSG00000266489.3	RP11-178F10.3	0.007	-0.011	0.004	0.058	0.059	0.012										-0.074	0.05	-0.022	0.002	-0.009	0.006	0.097	-0.118	0.18	-0.041	0.062	-0.011	0.033	0.027	0.077	-0.059	-0.083	-0.007	0.015	0.014	-0.007	0.09	0.026	0.083	-0.116	0.052	-0.046	0.028	0.038	0.025
ENSG00000266490.1	CTD-2349P21.9	0.259	0.245	0.254	0.204	0.265	0.091										0.179	0.176	0.195	0.184	0.151	0.102	-0.217	-0.052	0.134	-0.155	-0.155	0.016	0.247	0.226	0.27	0.038	0.038	0.023	0.436	0.447	0.342	0.387	0.297	0.407	0.137	0.053	0.021	0.091	-0.039	0.102
ENSG00000266494.1	MIR4641	0.17	0.137	0.135	-0.028	0.02	0.019										0.238	0.201	0.094	0.057	0.029	0.027	0.078	-0.304	-0.06	-0.064	0.105	-0.058	-0.088	-0.117	0.037	0.033	0.044	-0.007	0.056	-0.044	-0.057	0.119	0.076	-0.043	0.201	0.126	0.013	0.018	0.006	0.054
ENSG00000266495.1	RP11-17J14.2	0.039	0.088	0.077	0.181	-0.015	-0.032										0.017	0.001	-0.04	-0.004	0.096	0.036	0.029	-0.008	-0.023	0.063	0.023	-0.004	-0.023	0.057	0.007	0.028	0.043	-0.006	0.045	0.002	0.023	0.13	0.078	0.064	0.094	0.147	-0.018	0.119	0.079	-0.034
ENSG00000266497.1	RP11-995C19.2	0.006	-0.047	-0.015	0.035	0.075	-0.049										0.022	0.026	-0.014	0.018	0.113	0.093	0.082	0.158	0.077	0.035	0.031	-0.039	-0.024	0.066	-0.072	-0.035	0.05	0.036	0	0.008	0.044	0.032	0.046	0.012	-0.009	-0.119	-0.042	-0.006	-0.002	-0.017
ENSG00000266498.1	RP11-45M22.5	0.056	0.155	0.019	0	0.098	-0.03										0.062	0.079	0.043	0.014	0.056	-0.049	-0.087	0.01	0.181	-0.005	0.027	-0.005	0.147	-0.036	-0.032	0.035	0.11	-0.028	0.096	0.057	0.054	-0.048	0.009	-0.021	0.053	-0.032	0.05	0.056	-0.014	0.034
ENSG00000266501.1	RP11-766H1.1	0.098	0.07	0.047	0.127	0.111	0.135										0.035	0.078	0.119	-0.126	-0.128	0.038	0.076	-0.112	-0.045	-0.009	-0.036	-0.066	0.059	0.089	0.051	0.111	0.064	0.001	0.006	0.026	0.1	-0.081	0.093	0.02	-0.052	0.087	0.007	0.02	-0.05	0.045
ENSG00000266502.1	MIR5681A	-0.061	-0.042	0.048																						-0.04	-0.057	-0.115	-0.352	-0.041	0.197	0.012	-0.059	-0.024				-0.026	-0.03	-0.071				0.01	0.002	-0.015
ENSG00000266503.2	RN7SL162P	0.041	0.096	0.038	-0.007	0.036	0.043				0.037	0.001	0.014	0.033	-0.109	0.035	0.081	-0.057	-0.04				-0.095	-0.031	0.013	0.033	-0.025	0.025	0.023	0.123	0.024	0.003	0.075	0.037	0.095	-0.007	0.014	0.032	0.099	-0.005	-0.076	0.106	0.043	-0.002	-0.011	0.022
ENSG00000266504.1	RP11-798G7.4	0.007	0.052	-0.09	0.058	-0.07	-0.03										-0.031	-0.001	0.006	-0.025	-0.016	-0.028	-0.033	-0.087	-0.133	-0.011	-0.124	0.048	0.166	-0.027	0.046	-0.016	0.045	-0.006	0.159	0.114	0.001	0.054	-0.043	0.063	0.093	-0.085	0.036	0.063	0.003	-0.02
ENSG00000266505.1	RP11-629E24.2	0.017	-0.043	0.014	-0.043	0.033	-0.053										-0.035	0.098	0.089	0.038	0.016	0.041	0.012	-0.254	0.052	-0.007	-0.027	-0.021	-0.023	-0.014	-0.028	0.073	0.001	0.024	-0.084	0.042	0.021	-0.035	-0.007	0.015	0.073	0.029	-0.14	0.06	-0.023	0.018
ENSG00000266507.1	MIR4479	0.005	0.003	0.019	0.009	-0.033	0.008										0.238	0.223	0.125	-0.034	0.097	0.071	0.146	0.096	0.25	-0.006	-0.016	-0.089	-0.062	0.024	-0.139	0.033	0.025	-0.002	0.076	0.032	0.029	0	-0.011	0.035	0.127	0.105	0.032	0.163	0.012	0.042
ENSG00000266508.1	MIR3201	-0.008	-0.083	0.005																			0.076	0.301	0.024	0.041	0	-0.046	0.317	-0.086	-0.007	0.014	0.038	-0.028	0.075	0.004	0.021
ENSG00000266509.1	MIR3934
ENSG00000266513.1	RP11-874J12.3	0.042	0.073	0.012	0.043	-0.004	-0.056										0.006	-0.061	-0.025	-0.019	-0.015	0.051	0.135	-0.042	-0.01	0.004	-0.041	-0.047	-0.044	0.062	0.046	0.099	0.018	0.035	0.031	-0.009	-0.06	-0.036	0.067	0.022	-0.046	0.067	-0.069	-0.059	-0.003	-0.023
ENSG00000266514.1	MIR3689F	-0.028	0.016	0.014													0.02	0.123	0.081	0.079	0.047	0.098	0.046	-0.079	0.389	0.001	-0.008	0.017	-0.09	0.025	-0.015	0.016	0.092	0.026	0.034	-0.038	-0.058	0.005	0.056	0.101	0.097	0.173	-0.117	0.021	0.018	-0.056
ENSG00000266515.1	MIR4452	0.01	0.02	0.046	0.006	0.04	0.078										-0.018	0.072	0.082				-0.165	0.379	-0.127	0.031	-0.049	0.035	0.058	0.05	-0.044	0.009	-0.047	-0.054	0.021	-0.072	0.025	-0.077	-0.071	-0.002	0.038	-0.089	0.019	-0.085	-0.229	-0.005
ENSG00000266517.1	MIR4715	0.031	-0.024	-0.007	0.11	-0.003	-0.063										0.029	0.008	-0.042	0.075	-0.005	0.05	0.076	0.032	0.2	0.03	-0.048	0.026	-0.027	0.076	-0.046	-0.023	-0.095	0.007	-0.017	0.04	0.053	0.105	0.135	0.057	0.04	0.088	0.095	0.071	0.103	0.091
ENSG00000266518.1	MIR4268	0.024	-0.028	-0.015																						-0.006	0.012	-0.045	0.03	0.11	0.049	0.063	-0.02	0.01	0.051	-0.094	-0.054	-0.047	-0.035	0.022	-0.069	-0.027	0.013	0.039	-0.02	0.034
ENSG00000266520.1	RAC1P1	-0.02	-0.024	-0.01	-0.017	-0.002	0.036				0.069	-0.039	-0.13	-0.031	0.032	-0.008	0.074	-0.114	0.052	-0.028	-0.025	-0.051	0.044	-0.004	-0.096	-0.059	-0.027	0.026	0.044	-0.094	0.089	-0.021	-0.029	0.035	0.004	0.128	0.028	0.021	-0.012	0.021	0.013	0.015	-0.029	-0.031	-0.028	-0.042
ENSG00000266521.1	RP11-650P15.1	0.143	0.165	0.141	-0.017	0.088	0.086										0.128	0.139	0.044	0.114	0.122	-0.053	0.263	0.084	-0.015	-0.002	-0.01	0.043	0.044	0.034	0.042	0.089	0.102	0.014	0.18	0.113	0.118	0.247	0.207	0.162	-0.103	0.031	-0.018	0.018	-0.028	0.024
ENSG00000266522.1	RP11-805F19.4	0.013	0.021	0.014	0.101	0.03	-0.158										0.067	0.059	0.082	0.01	0.018	-0.004	0.073	0.186	-0.149	0.002	0.013	-0.06	-0.044	-0.037	0.014	0.07	0.028	0.041	0.015	-0.024	-0.015	0.207	0.08	0.055	0.08	0.007	0.063	0.005	0.086	-0.02
ENSG00000266524.3	GDF10	0.381	0.397	0.39	0.615	0.521	0.501	0.345	0.408	0.313	0.424	0.473	0.422	0.179	0.146	0.221	0.22	0.219	0.249	0.12	0.086	0.146	0.256	-0.076	0.019	0.01	-0.071	0.112	0.164	0.161	0.126	0.195	0.217	0.254	0.263	0.32	0.224	0.231	0.26	0.145	0.414	0.431	0.447	0.366	0.309	0.349
ENSG00000266525.1	MIR4650-1	-0.038	0.061	0.097	-0.033	0.07	-0.032										0.054	0.006	0.081	0.036	-0.018	-0.005	0.12	0.002	0.057	0.015	-0.065	-0.004	-0.041	0.053	0.011	0.114	-0.078	0.056	-0.078	0.049	-0.007	0.102	-0.022	0.052	-0.009	0.184	0.072	-0.013	0.013	-0.029
ENSG00000266527.1	RP11-138P22.1	0.048	0.071	0.058	0.071	-0.002	0.011										0.026	-0.122	-0.018	0.002	0.031	0.02	-0.025	0.025	0.228	-0.075	0.008	0.009	0.023	0.011	-0.12	0.023	-0.035	-0.068	0.05	-0.016	0.038	0.161	0.111	0.014	-0.123	-0.059	-0.007	-0.02	-0.023	-0.026
ENSG00000266529.1	RP11-846F4.1	0	-0.052	0.035	-0.007	0.033	-0.073										-0.045	-0.087	0.03	0.039	0.052	0.015	-0.199	-0.092	0.003	-0.049	-0.021	0.004	-0.077	-0.001	0.046	0.019	-0.02	0.007	-0.028	-0.075	-0.086	0.029	0.031	-0.099	0.112	0.022	0.087	-0.023	0.012	-0.003
ENSG00000266530.1	MIR4318	0.009	-0.002	-0.008																						-0.004	-0.027	0.012	-0.025	0.017	0.068	-0.003	-0.02	-0.057	-0.023	0.009	-0.073	0.015	-0.04	-0.16				0.006	-0.012	-0.001
ENSG00000266531.1	MIR4706	0.049	0.056	0.076	-0.033	-0.035	0.007										-0.083	-0.001	-0.008	-0.086	-0.008	-0.084	-0.047	0.036	0.121	0.027	0.063	0.028	0.001	-0.076	0.015	0.019	0.005	-0.014	-0.001	-0.004	0.051	-0.015	-0.051	-0.057	0.077	0.097	-0.028	0.036	0.06	-0.041
ENSG00000266533.1	MIR3619	0.145	0.189	0.262	0.289	0.247	0.128										0.017	-0.002	0.002	-0.032	-0.041	-0.068	-0.035	0.038	0.06	-0.024	-0.05	0.062	0.022	0.022	0.018	-0.021	0.027	-0.064	0.124	0.128	0.139	0.09	0.04	0.065	-0.167	0.014	0.013	0.016	-0.003	0.033
ENSG00000266535.1	RP11-40A13.1	-0.009	-0.012	0.039	-0.026	0.003	0.008										-0.111	-0.016	-0.012	-0.052	0.077	-0.037	-0.09	-0.179	-0.193	-0.012	-0.01	-0.003	0.02	0.085	0.023	-0.084	0.052	0.063	-0.046	0.018	0.04	-0.005	-0.006	-0.045	-0.178	-0.108	0.035	-0.059	0.017	0.008
ENSG00000266537.1	CTD-2510F5.2	0.015	0.024	-0.005	-0.028	0.128	0.052										0.08	-0.007	0.003	-0.033	-0.008	-0.008	0.02	0.087	-0.103	-0.001	-0.003	-0.005	0.149	-0.031	0.016	0.156	0.058	0.082	0.008	-0.012	0.046	0.083	-0.012	0.123	0.097	-0.021	0.075	0.029	-0.004	0.015
ENSG00000266538.1	RP11-385D13.3	0.242	0.27	0.199	0.253	0.324	0.043										0.157	0.142	0.123	0.015	0.064	0.037	0.043	-0.148	0.05	-0.01	-0.008	0.035	0.191	0.171	0.156	0.021	0.12	0.096	0.197	0.175	0.147	-0.053	-0.019	-0.078	0.096	-0.032	-0.009	0.101	-0.064	0.016
ENSG00000266541.1	RP11-881L2.1	0.116	0.118	0.059	-0.026	-0.057	-0.024										0.008	0.099	0.088	0.09	0.039	0.058	-0.099	-0.224	0.071	-0.124	0.188	0.032	0.151	0.095	0.079	0.021	0.013	0	0.098	0.051	0.127	0.256	0.199	0.048	0.059	0.059	-0.004	0.173	0.149	0.059
ENSG00000266545.1	MIR5701-1																									-0.004	-0.007	-0.017				-0.006	0.089	0.042	0.07	0.098	-0.015	-0.017	-0.019	0.05
ENSG00000266549.1	RP11-526I8.2	0.103	0.021	0.043	0.069	-0.023	-0.077										0.285	0.322	0.147				-0.003	0.06	-0.047	-0.045	-0.012	0.104	0.147	-0.083	0.076	-0.032	0.024	-0.031	0.016	-0.029	0.016	-0.027	-0.019	0.001	0.139	0.116	-0.122	0.032	0.046	-0.004
ENSG00000266553.2	RN7SL356P	0.021	0.034	0.011	-0.065	-0.03	0.023				0.064	0.103	-0.026	0.043	0.054	0.041	0.027	-0.001	-0.057	-0.019	-0.012	-0.032	-0.093	0.168	-0.096	0.005	0.018	-0.035	0.05	0.074	0.154	0.031	0.027	-0.013	0.152	0.125	0.179	0.171	0.176	0.144	0.229	0.051	0.177	0.176	0.065	0.014
ENSG00000266554.2	LINC01443	0.238	0.219	0.17	0.296	0.24	0.18				-0.029	0.001	-0.063	0.297	0.195	0.187	0.331	0.284	0.328	0.415	0.393	0.49	-0.151	-0.105	-0.04	-0.097	-0.071	0.049	0	0.077	0.01	0.011	0.109	-0.046	0.032	0.069	-0.013	0.002	-0.101	-0.026	0.071	0.064	-0.072	0.063	0.022	0.014
ENSG00000266555.1	MIR3145	0.12	0.153	0.108	-0.035	-0.01	-0.103										0.128	0.095	0.078	0.049	0.133	-0.006	0.034	0.039	0.171	-0.066	-0.001	0.058	0.12	0.196	0.013	0.004	0.096	0.007	0.059	0.065	0.044	0.097	0.059	0.073	0.06	-0.007	-0.085	0.101	-0.011	-0.094
ENSG00000266559.1	MIR4530	0.134	0.172	0.127	0.119	0.122	-0.045										0.01	0.057	0.063	0.023	0.021	-0.119	-0.076	-0.079	0.019	-0.024	-0.128	-0.05	0.051	0.04	0.027	0.051	0.075	-0.043	0.054	0.029	-0.005	0.115	0.116	-0.004	0.057	0.133	0.075	0.095	0.125	0.035
ENSG00000266560.5	RP11-1007I13.4	0.129	0.165	0.068	0.107	0.133	0.092										0.007	0.013	-0.044	-0.006	-0.004	0.017	0.175	0.021	-0.087	0.031	0.03	0.033	0.094	0.085	0.081	0.127	0.114	0.102	0.055	0.095	0.049	0.092	-0.073	-0.01	0.149	0.012	-0.058	-0.037	-0.016	0.04
ENSG00000266561.2	CTD-2200P10.3	0.015	0.005	0.001	0.012	0.03	-0.033										0.062	-0.025	0.11				0.199	0.141	-0.019	-0.055	0.025	-0.081	0.028	0.059	0.085	-0.009	0.012	-0.034	-0.123	0.026	0.02	0.076	-0.017	-0.056	-0.143	-0.064	0.101	0.026	-0.037	0.032
ENSG00000266563.1	EIF1P5	0.157	0.167	0.197	-0.011	-0.139	0.062				0.04	0.096	-0.011	-0.015	0.04	0.062	0.073	0.143	0.05	-0.058	-0.002	-0.005	0.056	0.086	0.149	0.029	-0.005	-0.047	0.079	0.101	0.037	-0.086	-0.053	-0.112	0.149	0.151	0.106	0.04	0.047	-0.023	0.026	0.02	0.151	0.026	-0.066	0.011
ENSG00000266564.1	MIR4418	0.014	-0.031	0.048	-0.023	-0.062	0.048										-0.086	0.033	-0.008	-0.055	-0.022	0.082	0.319	-0.042	0.069	0.05	0.056	0.03	0.029	0.045	0.057	0.019	0.052	0.057	-0.049	0.052	-0.115	0.016	-0.045	0.021	0.028	0.107	0.032	0.027	-0.007	0.017
ENSG00000266569.2	RN7SL377P	-0.022	-0.053	-0.06	0.002	-0.051	-0.02				-0.058	0.067	-0.031	-0.029	0.034	0.02	-0.048	-0.037	0.085	0.018	0.046	0.101	-0.044	0.212	0.151	-0.033	-0.035	0.052	0.053	0.015	-0.02	-0.02	-0.042	-0.022	-0.047	-0.048	0.021	0.056	-0.06	-0.09	-0.038	-0.038	-0.135	0.024	-0.032	-0.032
ENSG00000266570.1	MIR5579	0.031	0.062	0.051	-0.052	0.035	-0.071										0.024	0.063	0.125	-0.069	-0.057	-0.021	0.056	-0.07	-0.056	0.005	0.016	-0.007	0.043	0.072	0.078	0.042	0.072	-0.047	0.103	0.128	0.06	0.114	0.009	-0.163	-0.191	-0.039	-0.022	0.01	0.061	0.024
ENSG00000266573.6	RP11-449D8.5	0.367	0.348	0.213	0.279	0.193	0.029										-0.036	0.093	0.125	-0.1	-0.01	0.013	-0.234	0.057	-0.08	-0.062	0.009	0.013	0.163	0.136	-0.002	0.176	0.149	0.068	-0.004	0.015	0.04	0.142	0.144	0.042	-0.039	0.096	-0.105	-0.017	0.013	0.005
ENSG00000266575.1	BOLA2P1	0.06	0.027	0.02	0.021	-0.139	0.079				-0.044	0.017	-0.026	-0.024	0.034	0.042	0.389	0.385	0.383	-0.078	-0.108	-0.086	-0.125	-0.087	0.174	-0.028	-0.03	0.075	0.126	-0.012	-0.024	-0.04	-0.057	-0.027	0.042	0.059	-0.014	-0.01	0.01	-0.04	-0.025	-0.007	0.039	-0.036	-0.004	0.001
ENSG00000266578.2	RP11-838N2.5	0.273	0.254	0.102	0.142	0.155	-0.01										0.132	0.108	0.098	0.129	0.048	0.058	-0.013	0.089	-0.211	-0.093	-0.04	0.061	0.181	0.167	0.095	0.39	0.323	0.134	0.308	0.338	0.291	0.337	0.177	0.198	0.233	0.224	0.237	0.291	0.276	0.147
ENSG00000266579.1	RP1-71H19.2	0.155	0.221	0.064	0.144	0.117	0.016										0.138	0.189	0.106	-0.051	-0.079	-0.056	0.183	0.007	-0.203	0.04	0.004	-0.055	0.156	0.126	0.064	0.182	0.147	0.14	0.061	0.055	0.019	0.374	0.301	0.178	0.066	0.127	0.092	0.277	0.121	0.12
ENSG00000266580.1	MIR4254	0.092	0.151	0.074	0.115	0.117	-0.009										0.103	0.041	-0.021	0.037	-0.026	-0.046	0.064	0.152	-0.124	0.014	-0.076	0.05	0.047	0.134	0.099	0.091	-0.062	0.022	0.05	0.078	-0.082	0.141	0.028	-0.016	0.052	-0.007	0.122	0.032	0.021	0.012
ENSG00000266581.1	MIR3166	0.006	0.019	0.07	0.004	-0.008	0.019										0.023	-0.018	-0.057				0.588	0.314	-0.315	-0.022	0.052	-0.026	0.018	0.001	0.053	-0.012	0.04	0.062	-0.036	-0.051	-0.009	0.013	0.003	0.013	-0.063	-0.001	-0.04	-0.006	-0.007	0.017
ENSG00000266582.1	MIR4527	-0.065	-0.047	-0.063																						0.014	0.033	0.017	-0.048	0.022	-0.031	0.007	0.044	0.018	0.008	0.014	-0.028	0.064	-0.056	-0.012	0.218	0.146	-0.027	0.052	-0.096	-0.003
ENSG00000266583.1	MIR4478	0.018	0.056	-0.03	0.062	0.006	-0.035										0.09	-0.061	-0.01				-0.084	0.056	-0.099	-0.071	-0.004	-0.003	-0.097	0.117	0.037	-0.037	0.023	-0.027	0.024	-0.005	0.001	-0.017	0.024	-0.083	0.228	-0.02	-0.142	0.023	0.032	0.014
ENSG00000266586.1	CTD-2382H12.2	-0.031	0.042	0.044	0.028	0.07	0.095										-0.011	0.041	-0.022				-0.194	-0.228	-0.047	-0.007	0.007	0.006	-0.103	0.011	-0.027	-0.133	0.045	-0.002	-0.014	0.046	0.064	0.01	0.022	0.027	0.032	0.002	-0.207	0.012	-0.002	-0.039
ENSG00000266588.1	RP1-56K13.5	0.152	0.12	0.04	0.09	0.073	0.003										-0.05	0.011	-0.062	0.094	0.056	-0.03	-0.108	0.122	0.197	-0.029	0.002	-0.045	0.072	0.065	0.139	-0.018	-0.072	0.042	-0.002	0.045	-0.023	0	-0.015	0.026	0.064	0.091	0.164	-0.025	0.035	-0.009
ENSG00000266589.1	MIR4512	0.144	0.18	0.122	0.182	0.12	0.035										0.165	0.138	0.086	0.021	0.017	0.063	0.025	-0.024	-0.062	-0.018	0.04	-0.04	0.071	0.16	0.104	0.137	0.129	0.081	0.278	0.274	0.171	0.104	0.079	0.01	0.088	-0.04	0.034	0.043	-0.07	0.042
ENSG00000266593.1	MIR4713	0.024	0.057	0.059	-0.003	0	-0.006										0.01	-0.032	-0.045	-0.003	-0.017	-0.041				-0.001	-0.032	-0.008	0.028	0.107	0.058	-0.064	0.023	-0.048	-0.047	-0.06	-0.105	-0.064	-0.084	0.051	-0.067	0.042	-0.149	-0.016	-0.084	0.019
ENSG00000266594.1	MIR4766	0.08	0.099	0.133	-0.051	-0.135	-0.177										-0.012	0.033	0.078	-0.008	0.069	-0.009	-0.039	-0.072	0.009	-0.037	-0.028	0.045	0.002	-0.032	0.105	-0.036	-0.008	-0.036	0.224	0.194	0.203	0.152	-0.033	0.032	0.172	0.027	0.069	0.028	0.016	-0.035
ENSG00000266598.1	RP11-583F2.5	0.039	0.02	0.06	0.006	0.03	-0.008										-0.018	0.012	0.097	0.066	0.025	0.09	0.011	-0.161	-0.011	-0.061	-0.003	0.045	0.058	0.063	0.092	-0.135	0.069	-0.013	0.015	0.084	0.032	0	-0.008	0.065	-0.049	0.061	0.135	-0.041	0.053	0.111
ENSG00000266599.1	RP11-466A19.3	0.049	0.02	0.03	0.007	0.024	0.006										-0.05	-0.074	-0.071	0.002	0.013	0.005	0.028	0.056	0.171	-0.033	0.079	-0.015	0.03	0.035	0.065	0.071	-0.019	0.095	-0.058	0.047	0.035	0.074	0.052	0.086	0.089	0.007	0.038	0.04	-0.017	0.019
ENSG00000266601.1	RP11-6N17.3	0.27	0.281	0.256	0.087	0.107	0.158										0.133	0.17	0.156	0.046	-0.056	-0.033	0.09	0.091	0.232	-0.103	-0.1	-0.08	0.163	0.28	0.08	-0.18	-0.072	-0.086	0.198	0.154	0.132	0.252	0.156	0.196	0.139	0.203	0.105	0.112	0.033	-0.025
ENSG00000266602.2	RP11-476K15.1	0.144	0.147	0.052	0.007	-0.032	0.068										0.035	0.03	-0.03	0.032	-0.04	-0.018	0.009	0.147	0.128	0.055	0.122	-0.004	0.031	0.052	0.016	0.051	-0.012	-0.004	0.064	0.086	0.081	0.154	0.127	0.065	0.211	0.247	0.083	0.244	0.162	0.087
ENSG00000266604.1	RP11-856M7.6	0.015	0.064	0.044	0.025	-0.045	0.1										0.043	0.031	0.053	-0.035	0.045	0.03	-0.044	-0.176	0.038	-0.028	-0.035	-0.019	0.259	0.209	0.068	0.072	0.101	0.123	0.145	0.054	-0.002	0.189	0.082	0.045	0.035	-0.118	-0.025	0.037	0.037	-0.006
ENSG00000266605.1	LONRF2P1	0.043	0.069	0.012	0.122	0.196	0.064				-0.002	0.009	0.013	0.077	0.041	0.051	-0.038	-0.039	0.006	-0.008	-0.048	0.146	-0.088	0.009	0.324	0.003	0.027	-0.015	0.046	-0.016	-0.041	0.047	-0.006	-0.061	0.034	-0.014	0.031	0.13	0.005	0.001	0.152	0.078	0.037	0.047	0.028	0
ENSG00000266610.2	RN7SL176P										-0.005	0.103	-0.036	0.025	0.002	-0.023
ENSG00000266611.1	MIR4703
ENSG00000266613.1	RFWD2P1	-0.004	0.042	0.047	0.068	0.131	0.095										0.03	0.074	0.002	0.015	0.104	0.099	0.05	0.008	-0.029	0.008	0.005	0.031	0.008	-0.051	-0.095	0.004	0.043	-0.038	-0.01	-0.005	-0.042	-0.028	0.038	0.014	0	-0.044	-0.047	-0.034	-0.021	0.059
ENSG00000266614.1	RP11-94B19.4	-0.009	0.002	-0.059	-0.038	-0.008	-0.027										-0.007	0.039	-0.001	-0.034	-0.049	0.065	-0.04	0.09	0.116	-0.028	0.065	0.054	-0.012	-0.032	0.009	-0.016	-0.026	-0.032	-0.005	0.091	-0.079	0.046	0.003	0.05	0.088	0.012	0.063	0.024	-0.035	0.004
ENSG00000266617.1	MIR3692	-0.008	-0.004	0.045	-0.013	-0.016	-0.015										-0.015	0.04	0.015	0.001	-0.08	-0.03	-0.03	-0.204	0.071	0.012	-0.028	0.003	0.098	0.112	-0.026	0.096	0.008	0.022	-0.029	-0.059	-0.056	-0.035	0	-0.004	0.036	0.035	0.014	0.074	-0.007	-0.043
ENSG00000266618.1	MIR4742	0.163	0.17	0.126	-0.262	-0.239	0.004										0.051	0.017	-0.018	-0.029	0.014	-0.002	-0.018	-0.067	-0.104	0.001	-0.056	0.013	-0.01	0.031	-0.02	-0.1	0.018	0.052	0.062	0.116	0.04	-0.031	0.05	0.118	0.085	0.156	0.085	-0.066	-0.018	0.008
ENSG00000266619.1	MIR4642	0.034	0.051	-0.036	-0.044	-0.025	-0.031										0.085	-0.005	0.022	0.011	0.016	0.015	0.023	0.02	-0.078	-0.101	0.046	0.077	0.119	0.082	0.07	-0.019	-0.041	0.019	0.033	0.004	0.049	-0.027	-0.021	-0.027	-0.078	0.042	0.081	0.045	0.022	-0.006
ENSG00000266627.2	RN7SL202P	0.013	0.029	-0.033	-0.017	-0.047	0.014				-0.026	-0.092	-0.004				0.081	0.101	0.001	-0.021	0.035	0.04	0.05	0.235	-0.033	-0.035	-0.019	0.035	0.052	0	0.085	-0.072	-0.035	-0.054	-0.023	0.066	0.045	0.003	-0.017	0.01	-0.043	-0.006	0.005	0.036	-0.08	0.068
ENSG00000266634.1	MIR3972	0.085	0.059	0.092	0.182	0.147	0.061										0.066	0.079	0.099	0.156	0.059	0.058				-0.027	-0.007	-0.032	0.176	0.122	0.049	0.077	0.127	0.181	0.313	0.265	0.289	0.433	0.423	0.431	-0.004	-0.008	-0.066	0.028	0.011	0.023
ENSG00000266640.1	MIR4754	0.159	0.162	0.141	-0.014	-0.106	-0.01										0.329	0.319	0.321	-0.098	-0.057	0.014	0.072	-0.095	-0.054	-0.038	-0.01	-0.018	0.083	0.036	0.115	0.062	0.108	-0.013	-0.065	-0.087	0.009	-0.002	0.018	0.027	-0.036	0.036	0.011	-0.048	0.013	-0.078
ENSG00000266642.2	RP11-20B24.4																												-0.03	0.024	-0.156				0.037	-0.017	-0.009
ENSG00000266643.1	MIR3677	0.28	0.28	0.277	0.297	0.3	0.177							-0.038	0.014	0.033	0.194	0.18	0.172	0.193	0.182	0.136	-0.046	-0.049	0.204	-0.127	-0.116	0.068	0.16	0.14	0.07	0.167	0.214	0.095	0.197	0.22	0.162	0.161	0.099	0.018	0.344	0.342	0.382	0.078	0.084	-0.031
ENSG00000266644.1	RP11-927P21.2	0.281	0.294	0.244	0.273	0.197	0.162										0.085	-0.021	0.046	-0.051	0.007	-0.131	0.092	0.076	0.043	0.089	-0.054	0.013	0.109	0.096	0.064	-0.004	0.052	0.006	0.114	0.156	0.022	-0.053	-0.002	-0.076	0.177	-0.123	-0.043	0.117	-0.058	0.084
ENSG00000266645.1	MIR4299	0.015	-0.026	-0.073	0.057	-0.021	0.016										0.051	0.075	0.002	0.02	0.012	-0.012	0.181	-0.145	-0.079	-0.029	-0.004	-0.033	-0.004	0.131	0.053	0.124	0.02	-0.025	0.168	0.086	0.033	0.027	-0.006	-0.029	0.185	0.021	0.093	-0.023	-0.025	0.109
ENSG00000266647.1	RP11-51L5.4	-0.001	0.049	0													0.021	0.101	-0.076				-0.003	-0.151	-0.355				0.037	0.094	-0.046	0.04	-0.032	-0.017	0.071	0.061	0.052	0.059	-0.064	0.059	0.123	0.177	0.068	-0.041	0.01	0.039
ENSG00000266648.1	SETP3	0.049	0.061	0.061	0.103	0.185	0.053				0.077	0.065	-0.073	-0.037	-0.076	-0.016	0.474	0.463	0.394	-0.017	0	0.126	-0.034	-0.089	-0.063	0.071	-0.002	0.014	-0.03	0.006	0.013	0.198	-0.006	-0.027	0.041	0.068	0.048	0.01	-0.017	0.143	-0.008	0.023	-0.201	0.049	0.042	0.019
ENSG00000266649.1	MIR3126	0.069	0.128	0.072	0.199	0.257	-0.009										0.034	-0.017	0.052	0.056	0.074	-0.05	0.396	-0.125	0.324	0.029	-0.044	0.007	0.072	-0.006	0.058	0.012	0.057	-0.015	0.008	-0.05	-0.006	-0.006	-0.001	-0.063	-0.022	-0.018	0.138	-0.023	0.053	0.058
ENSG00000266651.1	RP11-138I1.3	0.356	0.317	0.286	0.057	0.041	0.154										0.21	0.258	0.255	0.225	0.175	0.16	-0.14	0.107	-0.192	-0.146	0.041	0.013	0.073	0.073	0.105	0.018	0.03	-0.098	0.242	0.226	0.156	0.345	0.168	0.284	0.264	0.054	0.059	0.197	0.159	0.132
ENSG00000266654.1	RP11-1376P16.1	0.146	0.191	0.097	0.184	0.034	-0.036										-0.014	0.026	-0.007	-0.012	-0.107	0.054	0.128	0.07	0.043	-0.002	0.042	0.056	0.011	0.086	0.063	0.003	0.004	-0.077	0.079	0.052	-0.04	0.054	0.062	0.11	0.03	-0.037	-0.051	0.023	0.042	0.051
ENSG00000266655.1	MIR3908	-0.038	-0.018	-0.028	-0.014	0.044	0.007										0.084	0.033	0.05	0.024	-0.039	-0.037	-0.073	0.044	0.084	0.031	0.043	-0.01	-0.067	-0.024	0	0.089	-0.025	0	-0.02	0.081	0.095	0.099	0.069	0.036	-0.058	-0.04	-0.096	0.033	-0.04	0.001
ENSG00000266663.1	MIR3169	0.05	-0.014	0.005																			-0.391	0.088	-0.674	-0.023	0.085	-0.007	0.14	-0.069	-0.01	-0.106	0.057	-0.053	0.123	0.042	-0.001	0.022	-0.05	0.071				0.031	-0.012	0.046
ENSG00000266664.1	RP11-160E2.21	-0.053	0.001	0.017	-0.071	0.081	-0.055										0.046	0.03	0.07	-0.064	0.053	-0.015	0.022	-0.07	0.016	-0.055	-0.033	-0.027	0.071	-0.037	0.016	0.016	0.019	-0.04	0.122	-0.107	-0.085	0.06	-0.013	-0.07	0.015	0.021	0.021	-0.03	0.101	-0.002
ENSG00000266665.1	MIR4739	-0.01	0.097	0.03	0.006	0.011	0.077										0.135	0.008	0.037	0.026	-0.01	0.036				0.001	-0.028	-0.001	-0.059	0.133	0.118	-0.043	0.05	-0.039	0.053	-0.026	-0.05	-0.039	0.035	0.004	-0.03	-0.049	0.076	0.13	-0.071	-0.014
ENSG00000266666.1	MIR4325	0.022	0.05	-0.039													0.006	-0.005	0.013	0.038	0.046	-0.005	0.12	-0.037	-0.142	0.059	0.042	0.013	0.006	0.011	0	-0.101	0.023	0.043	-0.168	-0.084	0.06	-0.05	0.06	0.02				0.014	0.007	-0.038
ENSG00000266667.1	RP11-849N15.4	0.039	0.059	0.072	0.002	0.046	0.009										0.033	-0.053	-0.007	0.053	-0.013	-0.057	-0.002	0.014	0.051	-0.135	0.021	0.054	0.197	0.12	0.172	0.146	0.017	0.098	0.123	0.009	0.028	0.066	0.077	0.052	0.099	-0.03	0.156	-0.012	0.021	-0.075
ENSG00000266668.1	MIR5692C2	0.145	0.212	0.114	0.119	0.091	-0.07										0.064	0.061	0.057	0.07	0.034	0.05	0.119	-0.177	-0.08	-0.043	-0.041	-0.016	0.083	-0.028	0.077	0.08	0.082	0.004	0.109	-0.003	0.033	0.029	0.024	-0.081	-0.048	-0.194	-0.006	0.109	-0.093	0.086
ENSG00000266673.1	RP11-822E23.3	-0.031	0.06	0.02	-0.006	-0.017	0.025										-0.026	-0.007	0.078	0.054	-0.019	0	-0.069	-0.086	-0.398	0.019	0.116	-0.024	-0.105	-0.232	0.045	-0.043	0.029	0.02	0.068	-0.05	0.027	-0.018	-0.007	0.026	-0.102	0.152	-0.056	-0.053	-0.031	-0.048
ENSG00000266676.1	MIR4297	0.204	0.197	0.152	0.15	0.191	0.017										0.012	0.027	0.007	0.023	0.021	0.021	-0.034	0.09	-0.201	-0.031	-0.038	0.025	0.014	0.144	0.082	0.187	0.096	0.147	0.192	0.137	0.133	0.162	0.095	0.107	0.115	0.013	-0.031	0.014	0.023	-0.02
ENSG00000266677.1	RP11-258F1.1	0.023	0.056	-0.056	-0.023	0.05	0.031										0.051	0.024	0.052	0.002	-0.028	0.041	0.119	-0.254	-0.137	-0.072	-0.106	-0.011	-0.065	0.026	0.004	0.001	-0.072	0.05	0.052	0.097	0.09	0.052	0.036	0.029	0.075	0.103	0.084	0.051	-0.057	0.011
ENSG00000266680.1	RP5-1148A21.3	0.297	0.247	0.268	0.182	0.186	0.05										0.201	0.256	0.271	0.096	0.127	0.107	0.097	0.038	0.011	0.039	-0.036	-0.089	0.186	0.184	0.157	0.042	0.053	-0.03	0.297	0.289	0.219	0.068	0.128	0.129	0.202	0.109	0.167	0.025	-0.021	0.103
ENSG00000266690.1	MIR4274	0.054	-0.043	-0.025													-0.096	-0.11	-0.179							-0.014	-0.079	-0.037	0.065	0.018	-0.062	0.076	-0.006	0.064	-0.073	0.049	-0.012	0.05	0.082	-0.001	-0.042	0.028	-0.036	-0.012	0.023	0.017
ENSG00000266691.1	RP11-1109M24.15	-0.017	0.046	-0.067	-0.011	-0.048	-0.025										-0.027	0.002	0.031	0.075	-0.006	-0.004	0.018	0.031	-0.056	0.011	-0.012	-0.036	0.084	0.02	-0.005	-0.088	-0.017	-0.021	0.049	0.068	-0.039	0.051	-0.048	-0.02	-0.109	0.339	-0.004	-0.037	0.016	-0.023
ENSG00000266692.1	LOC124905069	0.036	0.033	0.036	0.088	-0.016	0.084										0.1	0.026	0.086							0.043	0.036	0.004	0.086	-0.105	-0.089	-0.037	-0.007	-0.019	-0.096	0.042	0.05	0.055	-0.028	0.012				-0.022	-0.002	-0.003
ENSG00000266693.1	OR4K8P	0.064	0.081	-0.017	0.131	0.133	0.119				0.091	0.086	0.051	-0.028	-0.038	-0.008	0	-0.01	0.006	0.019	0.015	-0.005	0.099	0.611	0.052	-0.071	-0.08	-0.033	-0.11	0.014	0.07	-0.127	0.073	-0.028	-0.017	-0.06	-0.023	-0.008	-0.021	0.03	-0.207	-0.237	-0.232	0.002	-0.042	-0.016
ENSG00000266696.1	RP11-30L3.2	0.032	0.101	0.038	-0.042	-0.027	0.041										0.015	0.033	-0.021	0.025	0.053	-0.072	0.049	0.023	0.119	0.094	0.032	-0.038	0.14	-0.021	0.047	0.123	0.043	0.014	0.06	0.044	-0.029	0.145	0.054	0.064	-0.044	0.011	-0.003	0.123	-0.022	-0.004
ENSG00000266698.1	MIR3945	-0.014	0.068	-0.043	-0.048	-0.111	0.093										0.102	-0.02	0.14	-0.011	-0.002	-0.045				0.041	-0.055	0.042	-0.186	-0.122	-0.039	0.006	0.001	-0.143	-0.047	-0.025	0.055	0.005	-0.004	-0.02	-0.3	-0.127	-0.019	0.014	-0.03	-0.057
ENSG00000266703.1	MIR4490	-0.102	0.046	-0.047																						-0.051	-0.036	-0.027	-0.028	-0.007	-0.032	-0.049	0.035	-0.004	-0.01	0.054	0.184	0.003	-0.015	0.101	0.001	0.044	0.123	0.027	-0.043	0.029
ENSG00000266704.1	MIR4498	0.014	0.018	-0.005													-0.002	0.073	-0.281							-0.079	-0.081	0.031	-0.032	0.109	0.137	0.009	0.032	-0.041	-0.019	-0.093	0.032	0.024	0.028	-0.079				0.017	-0.031	0.006
ENSG00000266705.1	MIR4437	-0.055	-0.04	0.044	0.009	0.026	0.015										-0.025	0.047	-0.073	0.027	0.042	0.025				-0.05	-0.031	-0.033	0.009	-0.13	0.1	-0.06	-0.169	0.004	-0.099	-0.009	-0.108	-0.011	-0.021	-0.057	-0.077	-0.111	-0.001	-0.072	0.025	0.08
ENSG00000266707.1	PSMD7P1	-0.035	-0.019	0.021	0.033	-0.087	-0.182				0.089	-0.055	0.022	0.024	-0.134	-0.068	0.345	0.343	0.247	0.002	0.022	-0.033	0.024	0.129	-0.004	0.119	0.01	0.028	-0.058	0.04	-0.052	-0.02	0.078	0.047	0.06	0.038	0.061	0.085	-0.061	-0.034	-0.122	0.101	-0.174	0.062	-0.027	0.004
ENSG00000266708.1	RP11-661O13.1	0.163	0.127	0.06	-0.084	-0.112	-0.011										0.028	0.015	0.01	0.049	0.176	0.111	0.007	-0.048	-0.083	0.065	-0.018	-0.057	0.084	0.098	-0.016	0.002	0.032	0.01	0.328	0.354	0.212	0.085	0.024	0.035	0.115	0.102	0.136	0.056	-0.072	0.069
ENSG00000266709.1	RP11-214O1.2	0.319	0.326	0.314	0.263	0.176	0.1										0.398	0.367	0.288	0.368	0.349	0.23	-0.234	-0.136	0.117	0.038	-0.009	0.035	0.055	-0.006	0.083	0.12	0.165	0.129	-0.033	0.007	0.043	-0.03	0.017	0.051	0.258	0.153	0.072	0.273	0.086	0.084
ENSG00000266710.2	RN7SL48P	-0.024	0.014	-0.013	-0.041	0.023	0.013				0.068	-0.041	-0.058	0.046	-0.025	0.065	0.079	-0.048	0.027	0.096	0.141	-0.034	-0.125	-0.136	0.008	-0.017	0.051	-0.018	0.054	0.063	0.075	0.093	0.087	0.039	0.039	0.087	-0.022	-0.023	-0.009	-0.007	-0.055	0.109	0.038	0	0.079	-0.005
ENSG00000266711.1	RP11-398J5.1	0.025	0.057	0.014	0.016	0.049	0.042										0.182	0.177	0.123	0.295	0.222	0.107	-0.093	-0.071	0.207	-0.002	0.01	0.026	0.144	0.087	-0.026	-0.005	0.005	0.073	0.167	0.145	0.15	0.304	0.362	0.362	0.144	0.221	0.149	0.194	0.265	0.085
ENSG00000266712.3	AC090810.1	0.185	0.128	0.152	0.126	0.109	0.096										0.206	0.22	0.223	0.07	0.067	0.024	0.007	0.042	-0.181	-0.121	-0.028	0.014	0.062	0.036	0.004	-0.076	0.045	-0.077	0.093	0.135	0.012	0.096	0.174	0.148	0.023	-0.039	0.002	-0.057	0.029	0.026
ENSG00000266714.9	MYO15B	0.462	0.472	0.455	0.409	0.509	0.338	0.183	0.271	0.267	0.299	0.325	0.466	0.279	0.301	0.442	0.359	0.391	0.304	0.403	0.395	0.422	0.092	-0.061	0.004	0.182	0.016	0.013	0.414	0.425	0.339	0.322	0.337	0.32	0.378	0.39	0.338	0.053	-0.012	0.109	0.218	0.181	0.191	0.204	0.209	0.104
ENSG00000266717.1	RP11-855A2.3	0.123	0.087	0.035	-0.066	-0.034	-0.016										0.079	-0.026	0.049	0.091	0.008	0.114	0.052	-0.001	0.008	-0.018	0.009	-0.087	0.115	0.12	-0.026	0.023	0.141	0.079	0.149	0.16	0.046	0.156	0.06	0.077	0.084	0.059	-0.021	0.021	0.015	-0.016
ENSG00000266718.2	RP11-466A19.1	0.094	0.097	0.057	-0.065	0.014	0.009										0.18	0.138	0.031	-0.052	-0.039	0.07	0.167	-0.037	-0.068	0.041	0.041	0.026	0.256	0.22	0.138	0.132	0.227	0.257	0.303	0.202	0.113	-0.022	-0.041	0.031	0.034	0.08	0.03	0.126	0.063	0.092
ENSG00000266719.1	MIR4676	0.048	0.043	-0.005													0.006	-0.005	0.092	-0.007	0.066	-0.052	-0.007	-0.074	-0.031	-0.101	0.053	0.055	-0.039	-0.035	0.031	-0.027	-0.051	-0.017	-0.008	0.088	0.028	0.032	-0.008	-0.005	0.028	0.025	0.047	-0.051	-0.007	0.027
ENSG00000266720.2	RN7SL14P	0.066	0.142	0.058	0.025	-0.025	0.011							0.146	0.046	0.107	-0.034	0.061	0.13				-0.076	-0.113	-0.076	-0.061	-0.028	-0.103	0.097	0.042	0.05	0.024	-0.002	0.021	0.073	0.053	0.042	-0.152	-0.023	-0.078	0.049	0.085	0.1	0.028	0.132	0.026
ENSG00000266721.1	MIR5695	0.034	0.07	0.023	0.056	0.128	-0.046										0.101	0.112	0.088	0.118	0.121	-0.078	-0.083	0.003	0.134	-0.111	-0.026	-0.056	0.208	0.198	0.161	0.213	0.174	0.078	0.128	0.111	0.082	0.122	0.068	0.11	0.058	-0.021	0.027	-0.009	-0.019	0.031
ENSG00000266728.5	AC015688.3				0.058	0.047	-0.012										0.08	0.009	0.047	-0.116	0.04	-0.021				-0.089	0.075	0.032										0.053	-0.003	0.021				-0.033	0.057	0.002
ENSG00000266729.5	DSG1-AS1	0.004	0.061	0.027	0.041	-0.037	0.039				0.077	-0.044	-0.011	-0.024	-0.05	-0.004	0.063	0.019	0.128	-0.027	-0.066	-0.075	-0.03	-0.059	0.053	0.006	0.066	0.043	0.168	0.101	0.116	0.281	0.253	0.196	0.226	0.236	0.165	0.412	0.364	0.292	-0.068	0.03	0.073	-0.01	-0.079	0.003
ENSG00000266733.7	TBC1D29	0.056	0.097	-0.026	-0.001	0.065	0.012	-0.019	-0.035	-0.132							-0.045	0.05	0.037	0.005	0.062	-0.018	-0.082	-0.022	0.012	-0.019	-0.032	0.031	0.029	0.066	-0.023	-0.044	0.093	-0.033	0.134	0.191	-0.013	0.034	0.11	-0.013	-0.047	0.07	-0.175	0.007	0.103	-0.032
ENSG00000266736.1	RP11-260A9.4	0.179	0.151	0.134	0.065	0.082	0.02										-0.001	0.033	0.034				-0.055	-0.074	0.172	-0.05	0.027	0.036	0.031	-0.032	0.034	0.056	0.071	-0.061	0.148	0.127	0.098	0.162	0.061	0.136	0.063	-0.007	0.043	0.171	0.112	0.084
ENSG00000266738.1	MIR4757	0.031	0.04	0.06	0.056	0.034	0.046										0.049	-0.006	0.196	-0.029	0.007	0.06	-0.156	0.009	-0.033	-0.008	-0.016	0.023	0.001	-0.053	-0.026	0.035	0.081	-0.055	0.02	0.025	-0.012	0.026	-0.051	-0.087	0.194	0.01	0.071	0.01	0.094	0.022
ENSG00000266740.1	MIR4708	-0.035	0.038	0.016													-0.009	-0.015	0.161				-0.136	-0.682	0.018	0.021	0.021	0.018	0.225	-0.164	-0.048	0.005	-0.019	0.055	-0.038	0.126	0.042	0.028	-0.042	-0.116	-0.062	0.019	-0.044	-0.02	0.013	-0.002
ENSG00000266743.1	RP11-94B19.6	-0.047	0.055	0.013	-0.09	-0.068	0.063										0.027	0	-0.07	0.031	-0.079	0	0.105	-0.087	0.056	-0.012	0.031	-0.026	0.021	0.054	0.019	0.013	0.035	0.081	-0.006	0.019	0.031	0.207	0.137	0.094	0.039	-0.16	-0.022	-0.022	0.079	0.039
ENSG00000266744.1	RP11-131K5.1	0.058	0.052	0.067	0.11	0.069	0.001										0.036	0.018	0.048	-0.033	0.085	-0.034	-0.132	0.092	0.169	0.109	0.082	-0.024	-0.08	0.02	-0.068	-0.023	-0.036	-0.07	0.011	0	-0.066	0.082	-0.053	0.108	0.049	0.067	0.063	-0.141	-0.099	0.074
ENSG00000266745.1	MIR3135A	0.089	0.015	-0.037	0.126	0.043	-0.006										-0.004	0.001	0.013	-0.047	-0.054	0.043	-0.112	0.017	-0.011	0.054	-0.055	0.078	0.044	0.102	0.05	0.178	0.065	0.124	0.121	0.04	0.068	0.039	0.004	-0.096	-0.035	0.022	-0.019	-0.022	0.046	0.044
ENSG00000266750.1	MIR4645	0.21	0.224	0.197	0.287	0.232	0.228										0.138	0.135	0.171	-0.013	-0.02	-0.026	0.037	-0.002	-0.093	-0.017	-0.031	0.054	0.268	0.212	0.173	0.199	0.161	0.172	0.164	0.209	0.143	0.123	0.023	0.145	0.049	0.044	0.046	-0.009	-0.067	0.084
ENSG00000266751.1	MIR3661										-0.111	-0.051	0.003	-0.01	0.041	0.021							-0.063	-0.492	-0.029	0.05	-0.043	0.028				-0.045	-0.003	0.004				0	0.018	-0.04				-0.024	-0.039	0.017
ENSG00000266754.2	RN7SL524P	-0.011	-0.028	-0.019	0.037	0.036	0.011							0.022	0.006	-0.154	-0.051	0.015	-0.025	-0.032	-0.069	-0.112	0.015	-0.098	0.042	0.142	0.083	-0.022	0.058	0.013	-0.059	-0.087	-0.004	0.041	-0.052	-0.028	-0.001	-0.111	0.085	-0.068	-0.001	0.059	0.018	-0.049	0.026	-0.006
ENSG00000266756.1	MIR5680	0.079	0.028	0.022	0.093	0.041	0.02										0.119	-0.058	-0.041				-0.206	-0.044	-0.322	0.021	0.003	0.025	0.05	-0.092	0.044	0.008	0.037	0.075	-0.042	0.102	0.012	0.002	-0.073	-0.049	-0.003	-0.031	0.107	0.067	0.001	0.074
ENSG00000266758.1	MIR3680-1	0.029	0.075	0.061	0.031	-0.067	0.068										0.113	0.064	-0.076	-0.113	0	-0.041	0.042	0.156	0.208	-0.045	0.003	-0.042	-0.007	0.063	-0.053	0.041	-0.066	-0.031	0.038	0.078	-0.024	0.223	0.079	-0.107	0.031	0.009	-0.005	-0.081	-0.064	-0.03
ENSG00000266760.1	MIR4464	-0.008	-0.005	-0.003	-0.086	-0.064	-0.022										-0.015	0.01	-0.007				-0.131	0.234	0.094	-0.057	0.067	0.025	0.091	0.031	0.105	0.003	-0.008	-0.077	0.048	-0.147	-0.052	-0.021	-0.024	-0.017	0.01	-0.007	0.006	-0.001	-0.054	0.036
ENSG00000266761.1	MIR3194	0.024	0.016	-0.024	0.042	0.058	0.035										0.023	0.036	0.005	-0.075	-0.056	0.054	0.091	-0.234	-0.078	0.033	0.022	0.101	0.036	-0.06	-0.04	0.108	0.017	-0.04	0	-0.005	0.03	0.065	0.073	-0.076	-0.08	-0.127	-0.002	-0.005	-0.021	-0.009
ENSG00000266765.1	CTD-2582D11.1	0.032	-0.028	0.046	-0.064	-0.031	0.059										-0.038	0.032	-0.033	-0.081	0.011	0.012	-0.104	0.03	0.227	-0.013	0.037	-0.024	0.037	0.031	-0.058	0.042	-0.029	0	0.002	0	-0.111	-0.077	0.005	0.009	-0.059	0.039	0.027	0.024	0.036	-0.021
ENSG00000266767.1	RP11-678G15.2	-0.044	0.005	0.067	-0.014	-0.019	-0.075										-0.045	0.037	-0.119	-0.042	-0.015	0.13	0.271	-0.124	0.017	-0.007	0.001	0.001	0.046	0.016	-0.07	0.015	0.042	-0.011	0.026	0	0.034	0.003	-0.006	-0.052	0.035	0.017	0.023	-0.056	-0.04	-0.044
ENSG00000266770.2	RN7SL619P	0.065	0.031	0.057	-0.002	-0.079	-0.006				0.12	0.009	-0.152	-0.074	-0.003	-0.002	0.225	0.217	0.192	0.341	0.369	0.105	-0.106	0.151	0.116	-0.007	-0.055	0.007	0.123	0.114	-0.082	0.028	0.072	0.037	0.041	0.08	0.067	0.109	0.166	-0.058	0.072	-0.075	-0.002	0.111	-0.077	0.066
ENSG00000266771.1	RP11-19P22.10	0.012	0.012	0.067													0.006	0.083	-0.054										0.199	0.071	-0.032	0.009	-0.051	0.05	-0.127	-0.15	-0.156	-0.009	-0.01	-0.039				-0.034	0.008	-0.045
ENSG00000266774.1	RP11-321M21.1	0.01	0.058	-0.022	-0.025	0.045	-0.037										-0.046	-0.089	0.012	-0.006	0.03	0.017	0.139	0.024	-0.076	0.063	-0.044	0.012	0.047	-0.064	-0.067	-0.025	0.007	0.035	0.011	-0.109	0.09	-0.003	-0.02	-0.004	0.101	0.043	-0.193	0	-0.154	0.022
ENSG00000266775.1	RP11-218M11.6
ENSG00000266776.1	MIR4646	0.015	0.053	0.035	0.01	0.003	-0.002										-0.013	-0.03	-0.004	-0.098	-0.16	-0.098	-0.256	0.067	-0.354	0.062	-0.103	-0.068	0.008	-0.045	-0.009	0.01	-0.064	0.127	0.047	-0.012	-0.064	-0.04	-0.086	0.059	-0.018	0.11	-0.069	-0.046	-0.025	-0.013
ENSG00000266777.1	SH3GL1P1	0.1	0.119	0.148	-0.16	-0.037	-0.03				-0.048	-0.076	0.069	0.036	0.03	-0.03	0.17	0.022	0.016	0.044	0.052	0	0.112	-0.207	0.019	0.055	-0.061	-0.084	0.279	0.164	0.1	0.028	0.039	-0.035	0.358	0.404	0.332	0.054	0.029	0.007	0.097	0.105	0.135	0.073	0.012	0.077
ENSG00000266780.1	MIR4444-2	-0.046	-0.106	0.131																												-0.02	0	0.026	0.034	0.091	0.054							0.011	0.022	0.011
ENSG00000266782.1	MIR3663	0.043	-0.022	0.082	0.045	-0.023	0.034										0.029	0.052	-0.047				0.16	0.129	-0.108	-0.011	0.049	-0.006	0.182	0.101	-0.02	0.033	0.025	-0.064	0.172	0.067	0.076	0.116	0.148	0.072	0.067	0.068	0.081
ENSG00000266783.1	RP11-715F3.2	0.223	0.214	0.232	0.232	0.226	0.14										0.346	0.298	0.246	0.361	0.375	0.27	-0.08	0.162	0.086	-0.12	0.032	-0.058	0.381	0.263	0.184	0.103	0.115	0.073	0.136	0.113	0.12	0.209	0.18	0.153	0.129	0.127	0.112	0.141	0.039	0.067
ENSG00000266786.1	LGALS9DP	0.055	0.125	-0.021	0.038	0.061	0.019				0.002	0.09	0.051	0.008	0.023	-0.015	-0.024	0.102	-0.016	-0.041	0.023	0.044	-0.102	-0.008	-0.008	0.041	0.005	-0.009	0.11	0.084	0.022	0.049	-0.008	0.066	0.09	0.126	0.071	0.136	0.079	0.164	0.009	0.012	0.145	0.11	-0.029	-0.017
ENSG00000266794.2	RN7SL7P	0.053	0.141	0.104	-0.151	-0.151	-0.134										-0.022	-0.03	-0.075	0.028	-0.002	-0.055	0.088	-0.087	-0.03	0.026	0.002	-0.026	0.027	0.055	-0.011	0.062	0.037	-0.004	-0.055	-0.009	-0.009	0.055	0.048	0.059	0.212	0.146	0.124	0.058	0.027	0.007
ENSG00000266801.1	RP11-521L9.2	0.082	0.005	0.077	0.111	-0.091	-0.008										0.052	0.054	-0.042	-0.063	0.014	0.029	-0.081	0.2	0.07	0.009	0.037	-0.032	0.011	-0.024	-0.038	-0.015	0.09	-0.047	-0.042	0.151	0.006	-0.05	0.019	-0.086	-0.083	0.078	0.168	-0.004	0.029	-0.063
ENSG00000266802.1	MIR4419A	0.034	0.059	0.004	-0.168	-0.052	-0.037										-0.086	-0.035	-0.01	0.039	0.052	0.061	-0.04	0.043	-0.251	0.06	-0.002	0.02	-0.001	0.105	-0.006	-0.013	0.064	0.067	0.039	0.088	0.014	0.11	0.118	0.024	0.095	-0.035	-0.11	0.009	0.03	0.033
ENSG00000266803.1	RP1-77H15.1	0.07	0.095	0.025	0.117	0.302	0.081										-0.001	0.07	0.021	-0.059	0.007	0.055	0.018	0.053	-0.229	0.02	-0.009	-0.027	-0.038	0.043	-0.061	0.053	-0.114	0.015	0.102	0.156	-0.003	0.131	0.047	0.045	-0.002	-0.169	-0.04	0.023	0.04	0.009
ENSG00000266805.1	RP11-61L19.1	0.014	0.061	-0.018	-0.061	-0.016	0.033										0.034	0.066	-0.008	-0.016	0.063	0.037	-0.069	0.045	-0.022	0.059	0.038	0.052	0.017	0.088	0.01	0.011	0.074	-0.012	0.138	0.001	-0.015	0.015	0.063	0.088	0.053	-0.011	0.109	0.051	0.114	0.013
ENSG00000266806.1	RP11-744K17.3	-0.062	0.006	0.005													-0.065	-0.019	0.023	-0.15	-0.027	0.096	0.081	0.043	-0.02	0.013	-0.064	-0.055	0.048	-0.013	-0.075	-0.044	0.035	0.028	0.112	0.207	0.036	0.083	0.127	0.006	0.034	-0.058	-0.05	0.012	-0.002	0.046
ENSG00000266807.1	MIR548H5	-0.002	0.02	0.086																						-0.08	0.002	-0.075	-0.071	-0.148	-0.015	0	-0.053	-0.068	-0.112	-0.041	0.094				-0.368	-0.028	0.122	0.049	-0.006	0.047
ENSG00000266808.1	MIR548AE1	0.015	0.063	-0.113																			0.096	0.116	-0.07	0.028	-0.118	-0.032	-0.198	-0.039	0.265	0.022	-0.075	0.043	0.013	0.036	0.003	0.078	0.029	-0.056	-0.014	-0.282	0.118	-0.025	0.018	0.014
ENSG00000266809.1	RP11-449D8.3	0.017	-0.014	-0.047	-0.035	-0.002	0.035										0.1	0.033	0.082				-0.122	-0.206	0.018	-0.068	-0.029	-0.027	0.016	0.084	-0.066	-0.044	-0.049	-0.042	-0.069	0.03	-0.09	-0.111	-0.024	-0.018	0.143	0.076	0.068	-0.014	0.036	0.007
ENSG00000266818.1	RP11-454P7.1	0.023	-0.01	0.027	-0.03	-0.021	0.016										-0.001	-0.035	0.029	0.059	0.069	0.022	-0.066	-0.012	-0.179	-0.047	0.054	-0.024	0.047	-0.035	0.049	0.07	-0.052	-0.006	0.094	-0.087	0	0.032	-0.073	0.049	0.064	-0.093	-0.065	0.069	-0.047	-0.035
ENSG00000266820.1	RP13-104F24.1
ENSG00000266821.1	RP11-6N17.2	-0.024	0.041	-0.002	-0.029	-0.015	0.05										-0.036	-0.007	0.03	0.07	-0.001	-0.054	-0.044	-0.041	-0.052	-0.03	0.04	-0.031	-0.057	0.004	0.047	-0.044	-0.035	-0.041	0	0.037	-0.039	-0.016	-0.012	-0.019	-0.13	0.085	0.05	0.017	-0.031	0.013
ENSG00000266824.1	RP11-599B13.7	0.233	0.214	0.128	0.07	0.038	-0.071										0.118	0.065	0.031	0.056	0.155	0.038	-0.071	-0.078	-0.001	-0.07	-0.008	-0.011	0.276	0.318	0.131	0.045	-0.015	0.072	0.065	0.077	0.066	0.188	0.081	0.142	0.012	-0.01	-0.06	-0.028	-0.002	0.006
ENSG00000266826.2	CTD-2200P10.1	0.086	0.099	-0.028	0.067	0.049	0.034										-0.015	0.036	0.053	0.052	-0.031	0.036	-0.112	0.007	-0.012	0.017	0.045	-0.003	0.121	0.03	0.095	-0.074	0.023	-0.071	0.145	0.034	0.089	0.038	-0.01	0.096	0.07	0.12	-0.043	0.05	0.094	-0.077
ENSG00000266827.1	MIR3689E	0.015	-0.062	-0.003	0.002	-0.041	-0.003										-0.071	-0.041	-0.143	-0.028	0.023	-0.049				0.046	0.025	0.054	0.075	0.055	0.031	-0.087	0.033	-0.001	-0.051	-0.005	-0.004	-0.046	0.067	-0.023	0.156	-0.066	0.02	-0.04	-0.061	0.044
ENSG00000266828.2	RN7SL712P	0.074	0.136	0.124	-0.018	-0.062	0.007							0.008	0.03	0.059	-0.073	-0.031	-0.026				-0.008	0.114	-0.029	0.062	-0.035	0.003	-0.083	-0.03	0.016	0.055	-0.081	0.016	-0.003	0.076	0.012	0.084	-0.026	0.053	-0.015	0.076	0.156	0.097	0.052	0.023
ENSG00000266830.1	CTD-2008P7.8	0.249	0.235	0.172	0.11	0.112	0.096										0.059	-0.021	-0.055	0.013	-0.128	-0.004	-0.071	-0.017	0.03	0.004	-0.002	-0.062	0.062	0.099	0.114	0.048	0.027	0.033	0.191	0.213	0.2	0.154	0.138	0.148	0.24	0.206	0.183	0.164	0.14	0.12
ENSG00000266835.6	LINC01540	0.236	0.253	0.258	0.219	0.311	0.074										0.316	0.302	0.264	0.358	0.381	0.309	0.113	-0.025	-0.044	-0.012	0.004	-0.048	0.145	0.195	0.167	0.186	0.185	0.121	0.251	0.253	0.193	0.43	0.336	0.477	-0.032	0.099	0.151	-0.119	-0.092	0.111
ENSG00000266839.3	RP11-121A13.3	-0.07	-0.086	-0.014																						-0.036	-0.004	-0.035				0.029	0.017	0.005	0.022	-0.009	-0.022	0.045	-0.028	0.075	0.024	-0.161	-0.127	-0.021	0.017	-0.029
ENSG00000266840.1	RP11-543H23.2	-0.047	0.068	-0.006	0.038	0.124	-0.124										-0.002	-0.093	-0.006	0.011	0.051	0.025	-0.158	-0.036	-0.077	0.077	0.011	0.001	-0.048	-0.033	-0.043	-0.029	0.131	-0.004	-0.027	-0.022	-0.05	-0.001	-0.056	-0.004	-0.044	-0.052	-0.018	0.061	0.041	-0.004
ENSG00000266844.1	RP11-862L9.3	0.012	0.022	-0.026	0.006	-0.001	-0.002										-0.008	0.012	0.067	-0.02	0.022	0.024	0.085	0.046	0.123	0.059	-0.063	-0.136	-0.114	-0.018	-0.017	-0.082	-0.089	-0.094	0.047	-0.063	0	-0.037	0.011	0.05	-0.013	0.028	-0.091	0.085	-0.054	0.031
ENSG00000266846.2	RP11-793A3.2	0.31	0.367	0.139	0.274	0.297	0.047										-0.019	0.05	-0.128	0.051	0.054	-0.112	0.214	0.074	-0.045	-0.041	-0.024	-0.032	0.242	0.17	0.135	0.094	0.133	0.12	0.104	0.157	-0.03	0.277	0.116	0.094	-0.036	-0.035	0.147	-0.053	0.01	0.064
ENSG00000266850.1	RP11-370A5.1	0.159	0.146	0.129	0.294	0.277	0.147										0.147	0.151	0.062	0.079	0.117	0.104	-0.021	0.062	0.213	-0.05	0.065	0.024	0.135	0.045	-0.007	0.104	0.115	0.055	-0.021	0.04	0.011	0.064	0.164	-0.029	-0.039	0.058	0.095	0.021	-0.042	0.047
ENSG00000266852.2	MIR4482	-0.011	-0.01	0.049	0.05	0	-0.024										0.084	0.05	0.038	-0.048	-0.054	-0.001	0.007	-0.159	0	-0.063	-0.05	-0.121	0.131	0.134	0.044	-0.091	-0.05	0.091	0.219	0.213	0.259	0.086	0.061	0.075	0.227	0.176	0.167	0.186	0.176	0.22
ENSG00000266853.1	ITM2BP1	0.056	0.046	0.095	0.003	0.031	0				-0.159	0.121	-0.013	-0.021	0.045	-0.026	0.027	0.06	-0.016	-0.033	0.046	-0.058	-0.211	0.037	-0.042	0.033	0.013	0.039	0.087	0.028	-0.076	-0.047	-0.027	0.085	0.083	0.065	0.026	-0.046	0.02	0.087	-0.002	0.021	0.015	-0.039	0.002	-0.066
ENSG00000266855.1	MIR3910-1	-0.049	-0.013	0.03																						-0.008	0.005	-0.02	-0.057	-0.074	-0.109	-0.035	-0.123	-0.112	-0.031	0.073	-0.102	0.059	0.115	-0.011				-0.017	-0.035	0.034
ENSG00000266858.1	RP11-557B23.3	0.024	-0.065	-0.02	-0.096	0.002	-0.039										-0.031	-0.013	0.07	0.045	-0.053	0.058	-0.017	0.092	-0.041	-0.018	-0.073	0.044	0.16	-0.113	0.015	0.008	0.016	0.006	-0.032	0.072	-0.034	0.042	-0.022	-0.053	-0.046	0	0.024	0.014	0.062	-0.044
ENSG00000266863.2	RN7SL123P	-0.004	0.023	0.004	0.083	0.106	0.018				0.179	-0.034	0.084	-0.012	-0.046	-0.009	-0.03	0.054	-0.016	-0.01	0.085	0.041	0.089	-0.059	-0.139	-0.013	-0.091	-0.067	0.032	-0.052	-0.047	0.002	-0.055	0.009	-0.019	0.029	-0.054	-0.122	0.023	0.001	0.057	0.13	-0.055	0.013	-0.025	0.031
ENSG00000266865.6	RP11-848P1.9	0.265	0.311	0.28	0.333	0.352	0.237										0.099	0.11	0.079	0.082	-0.019	0.002	-0.029	0.14	-0.087	-0.032	0.006	0.129	0.415	0.356	0.34	0.186	0.163	0.176	0.228	0.254	0.166	0.311	0.312	0.319	0.261	0.223	0.215	0.34	0.2	0.158
ENSG00000266869.2	RP6-114E22.1	0.136	0.099	0.062	0.122	0.014	0.065										0.101	0.161	0.123	0.081	0.072	-0.002	0.025	-0.097	0.009	-0.057	-0.026	-0.003	0.074	0.099	0.038	0.035	-0.039	-0.14	0.187	0.167	0.146	0.054	0.12	0.016	-0.103	-0.099	0	-0.037	0.084	0.005
ENSG00000266872.1	RP11-19P22.8
ENSG00000266875.2	RN7SL408P	0.053	0.15	0.131	-0.027	-0.027	-0.091				0.04	-0.02	-0.11	-0.029	-0.053	-0.006	0.006	0.142	0.093	0.049	0.028	0.07	-0.024	0.128	0.104	0.016	0.017	-0.004	0.138	0.059	0.038	0.032	-0.087	-0.01	0.028	0.022	-0.015	0.071	0.101	-0.106	0.171	0.056	0.187	0.139	0.105	0.075
ENSG00000266876.1	RP11-1148O4.1	-0.042	-0.004	-0.011	-0.075	0.082	-0.076										0.233	0.238	0.137	-0.026	-0.017	-0.029	0.051	0.073	-0.112	0.1	0.003	0.113	0.026	0.045	-0.098	-0.048	-0.052	-0.074	0.03	0.067	-0.015	0.13	0.08	0.021	-0.107	0.058	-0.043	0.016	0.016	-0.011
ENSG00000266877.1	RP1-41C23.1	0.093	0.024	0.013	0.03	0.103	-0.012										0.012	-0.007	0.002	0.076	0.052	-0.003	0.037	-0.054	0.028	0.076	0.009	-0.018	-0.144	-0.032	-0.04	-0.015	0.074	0.013	0.004	0.018	0.038	0.098	-0.119	-0.001	-0.171	0.059	-0.053	-0.019	0.041	0.012
ENSG00000266885.2	RP11-744K17.2	0.003	0.057	-0.03	0.045	0.021	0.009										0.03	-0.082	0.054	-0.014	-0.008	-0.038	-0.039	0.167	-0.014	-0.062	0.056	0.017	0.018	-0.059	-0.009	0.018	0.046	-0.04	0.039	0.007	0.02	0.249	0.118	-0.038	0.035	-0.073	0.048	0.04	0.11	0.018
ENSG00000266887.1	MIR4535	-0.032	0.065	-0.006													0.001	-0.196	-0.168				0.05	0.234	-0.054	-0.068	0.025	0.07	0.009	0.061	-0.119	0.074	-0.039	0.05	-0.12	-0.097	-0.05	-0.04	0.012	0.001	0.1	-0.008	0.175	-0.011	0.059	0.021
ENSG00000266890.1	MIR4634	0.066	-0.02	0.003													0.068	0.01	0.036	-0.049	0.004	0.031	-0.011	0.143	0.23	0.004	-0.039	-0.041	-0.008	0.046	0.085	0.089	0.084	-0.019	-0.008	0.012	-0.014	0.053	-0.024	-0.028	-0.052	0.043	-0.086	0.054	0.033	-0.004
ENSG00000266891.1	RP11-692N5.2	0.04	0.057	0.083	0.077	-0.046	0.032										0.242	0.222	0.259	-0.044	-0.042	-0.017	0.129	0.013	-0.158	0.004	-0.069	-0.042	0.243	0.269	0.236	0.2	0.261	0.058	0.076	0.088	0.052	0.152	0.074	0.108	-0.064	0.057	0.074	0.211	-0.021	-0.008
ENSG00000266893.1	AC005616.1	-0.014	0.065	-0.022													-0.029	-0.008	-0.08	0.052	-0.026	-0.009	-0.164	0.048	-0.045	-0.03	0.011	-0.019	-0.005	0.172	-0.006	0.026	-0.014	0.016	-0.025	0.023	0.028	-0.05	0.012	-0.005	0.01	0.036	0.029	0.042	-0.057	-0.029
ENSG00000266896.1	RP1-266L20.9	0.277	0.292	0.234	0.004	0.124	0.033										0.133	0.137	0.051	0.081	0.055	0.045	0.114	-0.114	0.188	0.008	0.027	-0.021	0.121	0.116	0.063	0.059	0.013	0.024	0.337	0.312	0.202	-0.078	-0.027	-0.051	0.256	0.158	0.183	0.151	0.115	0.079
ENSG00000266897.1	AC005546.2	0.117	0.174	0.184	0.069	0.089	0.013										0.136	0.148	0.197	-0.023	0.118	0.053	-0.137	-0.185	0.054	-0.014	-0.025	0.031	0.063	0.155	0.066	0.03	0.085	-0.015	0.301	0.28	0.22	0.096	0.016	-0.095	0.039	-0.016	0.114	0.139	-0.052	-0.012
ENSG00000266899.2	AKR1B1P7	-0.005	-0.043	-0.01	0.067	0.041	0.046				0.085	0.051	0.072	-0.029	0.035	0.068	0.062	0.031	0.053	-0.079	-0.137	-0.015	0.038	-0.021	-0.038	0.052	-0.075	-0.096	0.044	-0.039	-0.018	-0.034	-0.049	-0.038	0.056	-0.031	0.062	0.013	0.005	-0.017	0.097	0.03	0.131	0.026	0.029	0.02
ENSG00000266900.1	RP11-173A16.2	0.061	0.118	0.056	-0.056	-0.034	0.014										-0.047	-0.005	0.015	-0.033	-0.004	0.014	0.123	-0.163	-0.005	-0.023	-0.124	0.072	0.085	0.078	0.028	0.135	0.003	0.011	0.164	0.091	-0.074	0.204	0.14	0.135	0.076	0.151	-0.016	-0.052	-0.003	0.028
ENSG00000266901.1	RP11-567M16.5	-0.039	0.008	0.062	0.084	-0.013	0.083										-0.06	-0.016	-0.012	0.065	0.046	0.055	0.019	-0.137	-0.003	0.014	-0.002	0.074	-0.069	0.155	0.033	0.063	0.108	0.017	-0.007	0	-0.021	-0.002	-0.049	-0.054	0.025	0.146	-0.099	0.017	0.072	0.012
ENSG00000266903.2	CTB-171A8.1	0.271	0.248	0.2	0.309	0.258	0.082										0.259	0.268	0.193	0.298	0.278	0.194	0.014	0.115	-0.15	0.01	-0.072	-0.019	0.29	0.262	0.171	0.115	0.123	0.042	0.389	0.329	0.277	0.344	0.267	0.262	0.156	0.058	0.134	0.215	0.11	0.133
ENSG00000266904.6	CTC-559E9.1	0.496	0.465	0.442	0.525	0.557	0.425										0.067	0.001	0.038	0.11	0.045	0.057	-0.025	0.02	0.084	0.017	-0.037	0.07	0.336	0.363	0.2	0.231	0.181	0.056	0.2	0.202	0.157	0.047	0.102	-0.008	0.367	0.362	0.177	0.303	0.148	0.068
ENSG00000266905.1	RP11-1058N17.1	0.103	0.16	0.165	0.189	0.257	0.029										0.07	0.039	-0.024	0.118	0.069	0.01	-0.109	-0.153	-0.042	-0.049	0.012	0.012	0.02	0.132	0.034	-0.013	0.007	-0.005	0.118	0.119	-0.023	0.204	0.075	0.029	0.043	-0.039	-0.079	0.051	0.028	0.034
ENSG00000266906.1	AC005357.1	0.033	0.016	0.007	0.051	-0.005	0.022																-0.106	-0.074	-0.172	-0.073	0.038	-0.073	-0.033	-0.044	0.112	-0.178	0.049	-0.127	0.016	0.004	-0.05	-0.031	0.004	-0.033	0.037	0.063	0.02	0.006	-0.016	-0.011
ENSG00000266907.1	AC006116.22	0.157	0.159	0.049	0.129	0.001	0.021										0.035	0.017	0.007	0.095	-0.035	-0.005	0.071	0.201	0.027	0.044	0.065	-0.032	0.007	0.122	-0.008	-0.028	0.03	-0.02	0.041	0.042	-0.043	0.095	0.025	-0.125	0.027	-0.018	0.121	0.012	-0.008	-0.001
ENSG00000266908.2	RP5-1022P6.7	0.018	0.023	-0.031	-0.01	0.025	0.026										0.17	0.189	-0.043	0.073	0.132	0.026	-0.054	0.03	0.059	0.064	-0.038	-0.085	0.047	0.141	-0.032	0.052	-0.037	-0.045	0.054	0.031	-0.016	-0.014	0.005	-0.009	0.053	0.021	0.057	0.013	-0.017	-0.022
ENSG00000266909.1	SLC25A6P4	0.152	0.143	0.104	0.042	0.136	0.025				-0.074	0.044	0.017	0.13	0.099	0.022	0.006	-0.003	0.03	0.021	-0.107	-0.06	-0.031	-0.079	0.164	0.023	0.029	-0.014	0.012	0.045	0.068	-0.084	0.009	0.08	0.142	0.072	-0.001	0.123	0.098	0.094	0.007	0.1	0.159	-0.016	0.035	0.013
ENSG00000266910.2	CTC-448F2.6	0.258	0.25	0.236	-0.197	-0.177	-0.114										0.252	0.223	0.19	0.193	0.188	0.099	-0.087	-0.004	0.287	-0.107	-0.076	0.035	0.208	0.232	0.24	0.235	0.187	0.182	0.322	0.255	0.225	0.192	0.117	0.179	0.234	0.086	0.147	0.214	0.068	0.049
ENSG00000266913.1	CTC-548K16.2	0.352	0.345	0.167	0.304	0.378	0.125										0.005	0.135	0.081	0.014	-0.046	0.102	0.025	-0.103	0.157	-0.041	0.095	0	0.162	0.152	0.056	0.145	0.08	0.055	0.226	0.191	0.23	0.104	0.105	0.017	0.152	0.077	0.101	0.026	-0.046	0.019
ENSG00000266915.1	MRPS5P4	-0.009	0.059	-0.022										-0.014	0.038	0.003	-0.056	-0.026	-0.047							0.019	0.002	0.052	0.048	-0.131	-0.066	-0.014	-0.061	0.015	-0.011	0.143	-0.132	-0.025	0.011	-0.03	0.208	-0.163	-0.061	-0.029	-0.013	0.019
ENSG00000266916.7	ZNF793-AS1	0.271	0.269	0.278	0.021	0.045	0.07				0.313	0.224	0.214	0.079	0.048	0.157	0.165	0.111	0.169	-0.03	0.006	0.045	-0.246	0.023	0.087	-0.244	0.021	0.116	0.231	0.21	0.181	0.195	0.158	0.143	0.234	0.233	0.192	0.176	0.123	0.294	0.219	-0.01	0.06	0.089	0.028	-0.007
ENSG00000266918.1	RP11-798G7.8	0.054	-0.033	-0.027	-0.089	0.087	-0.038										-0.03	-0.002	0.001	0.01	0.064	-0.005	-0.199	-0.146	0.031	0.004	0.057	-0.029	0.049	0.051	-0.007	-0.057	0.055	-0.084	0.089	0.073	-0.01	-0.012	-0.019	-0.016	-0.069	-0.056	0.171	0.029	-0.01	0.039
ENSG00000266919.3
ENSG00000266920.1	ACTBP9	0.18	0.212	0.095	0.106	0.146	-0.044				0.042	0.114	-0.056	-0.063	-0.041	0.009	0.075	0.138	0.09	-0.029	-0.036	-0.042	0.101	-0.099	-0.062	0.073	0.023	-0.073	0.119	0.078	-0.027	0.055	0.01	0.088	0.098	0.152	0.179	0.101	0.111	0.147	-0.087	0.106	-0.006	-0.054	-0.012	-0.012
ENSG00000266921.2	RP11-15A1.7	0.208	0.158	0.032	0.249	0.11	-0.071										0.074	0.017	-0.039	-0.007	-0.006	-0.035	-0.017	0.084	0.056	-0.06	0.051	-0.062	0.215	0.274	0.084	0.135	0.064	0.013	0.118	0.064	-0.046	0.062	0.065	0.086	-0.099	0.04	0.024	0.01	-0.017	-0.075
ENSG00000266922.1	CTC-499B15.6	0.314	0.27	0.202	0.151	0.148	0.028										0.109	0.101	0.113	0.003	-0.011	-0.027	0.007	-0.125	0.13	-0.066	0.018	-0.007	0.18	0.082	0.136	0.023	0.061	-0.016	0.125	0.128	-0.051	-0.024	-0.052	0.065	0.126	-0.012	0.042	0.048	0.066	0.131
ENSG00000266923.1	RP11-693J15.4
ENSG00000266924.1	RP11-154H12.2	0.179	0.159	0.062	0.074	0.055	-0.018										0.216	0.12	0.013	0.133	0.2	0.128	-0.022	-0.042	-0.069	0.005	0.03	-0.036	0.244	0.097	0.017	-0.101	0.033	-0.007	0.229	0.252	0.112	0.194	0.098	0.189	-0.065	0.148	-0.013	0.115	0.023	0.066
ENSG00000266925.1	RP11-434D2.7	-0.015	-0.112	0.003	0.036	0.164	0.058																-0.028	0.056	-0.104	0.006	-0.004	-0.014	0.027	-0.102	0.066	0.004	-0.022	0.035	-0.014	0.033	0.002	-0.007	-0.014	0.036	0.034	-0.122	-0.116	-0.029	-0.001	-0.051
ENSG00000266928.1	CTB-70G10.1	-0.015	0.004	0.018	0.069	-0.056	-0.021										0.007	0.089	0.022	0.042	0.052	0.051	-0.007	-0.125	0.072	-0.009	0.043	0.03	0.014	-0.036	-0.09	-0.016	-0.025	0.058	0.063	0.002	0.009	-0.06	-0.039	0.003	-0.095	0.081	-0.08	0.014	0.032	0.005
ENSG00000266929.1	RP11-400F19.8
ENSG00000266931.2	RP11-1252D15.1
ENSG00000266932.1	AC006116.13	0.03	0.065	0.036	0.002	0.083	0.056										0.014	0.057	0.102	0.048	0.026	-0.053	-0.062	-0.004	-0.111	-0.048	-0.003	-0.014	0.036	0.004	0.064	0.03	0.008	-0.035	-0.012	-0.004	-0.027	0.036	-0.005	0.121	0.072	0.047	0.127	0.144	0.073	-0.068
ENSG00000266933.2	AC005775.2	0.148	0.117	0.128	0.093	0.057	0.088										0.034	0.132	-0.021	0.136	0.154	0.022	0.101	0.077	0.018	0.059	0.012	0.044	0.132	0.155	0.006	0.036	0.042	0.025	0.215	0.182	0.037	0.147	0.025	0.038	0.002	-0.005	0.016	0.019	0.044	0.021
ENSG00000266934.1	RP11-332H18.3	0.131	0.197	0.142	0.252	0.297	0.063										0.066	-0.007	0.019	0.134	0.097	0.028	0.025	0.094	0.01	-0.063	-0.033	0.049	0.063	0.12	-0.001	0.08	0.088	0.06	0.252	0.229	0.081	0.03	0.035	0	0.121	0.077	-0.026	0.063	0.058	0.006
ENSG00000266936.1	CTC-215O4.4	0.392	0.329	0.313	0.047	0.14	0.04										0.074	0.128	0.052	-0.04	-0.027	0.018	0.03	-0.053	0.129	0.037	-0.022	0.011	0.169	0.11	-0.026	-0.026	0.017	0.063	0.262	0.245	0.181	-0.026	0.024	-0.056	0.032	0.131	0.071	0.18	-0.001	0.01
ENSG00000266938.1	AC119403.1	-0.022	-0.026	-0.025	-0.028	-0.011	0.052										0.036	0.062	0.06	0.101	-0.029	-0.029	0.024	-0.045	0.014	0	0.007	0.004	-0.053	0.044	0.046	0.114	-0.037	0.1	0.03	0.102	0.065	-0.011	0.058	0.052	-0.116	-0.037	0.05	-0.012	-0.011	-0.027
ENSG00000266941.1	AC104532.3	0.073	0.074	-0.031	0.157	-0.014	0.045										0.001	-0.075	0.085	-0.031	0.014	0.041	0.084	0.098	-0.031	-0.027	0.071	-0.001	0.081	0.088	-0.038	0.066	0.083	-0.018	0.071	0.102	-0.069	0.013	-0.053	-0.016	0.057	0.11	-0.004	0.009	0.034	0.01
ENSG00000266943.1	RP11-15E18.2	0.045	0.019	-0.033	0.011	0.016	-0.097										0.021	0.064	0.041	0.063	0.127	-0.091	0.104	-0.094	-0.088	-0.082	0.024	-0.077	-0.014	-0.029	0.05	-0.022	0.012	0.017	0.046	0.056	-0.089	-0.063	-0.016	-0.028	-0.021	0.024	-0.023	-0.04	0.034	0.001
ENSG00000266944.1	AC005262.4	0.096	0.09	0.06	0.025	-0.105	-0.035										0.274	0.291	0.236	-0.055	-0.045	0.016	0.04	0.133	-0.028	-0.027	-0.049	-0.043	0.106	0.074	0.131	-0.012	0.062	-0.054	0.092	0.161	0.105	0.189	0.101	0.071	-0.053	-0.074	-0.171	-0.014	0.006	-0.032
ENSG00000266946.1	MRPL37P1	-0.016	0.086	0.042	-0.032	-0.023	-0.003				-0.135	0.054	0.03	0.025	-0.035	-0.011	0.106	0.065	-0.107	0.03	-0.086	-0.074	0.01	0.102	-0.03	0.1	-0.014	0.023	0.016	0.084	0.017	0.093	0.015	-0.089	0.006	-0.066	-0.029	0.068	-0.035	-0.004	-0.034	0.033	-0.063	0.022	0.051	0.024
ENSG00000266947.1	RP11-799D4.4	0.33	0.307	0.236	0.199	0.224	0.219										0.171	0.189	0.176	0.141	0.145	0.105	0.034	-0.019	0.083	-0.019	-0.027	-0.066	0.297	0.268	0.159	0.169	0.183	0.118	0.36	0.342	0.314	0.325	0.308	0.317	0.292	0.236	0.213	0.147	0.066	0.095
ENSG00000266950.1	CTD-2623N2.5	0.089	0.074	0.078	0.097	0.083	0.03										0.134	0.059	0.069	0.119	0.042	0.068	0.131	-0.03	-0.121	-0.024	-0.023	0.054	0.163	0.118	0.072	-0.042	-0.131	0.018	0.056	0.123	0.046	0.129	0.164	-0.038	0.037	-0.057	0.082	-0.068	-0.013	-0.028
ENSG00000266951.2	AD000091.2	0.028	-0.005	0.03	0.062	0.063	0.025										-0.056	0.083	-0.032				-0.002	0.031	-0.146	-0.001	-0.011	-0.037	0.03	-0.022	0.115	-0.048	-0.061	0.027	-0.062	0.006	0.015	0.022	-0.083	-0.152	-0.049	0.059	-0.002	0.025	-0.023	0.012
ENSG00000266952.2	LINC01538	0.059	0.038	0.044	0.152	0.106	0.06				0.165	0.193	0.096	0.07	0.091	0.035	-0.028	-0.009	0.074	0.061	0.111	0.076	0.107	0.196	-0.179	0.003	0.009	0.044	0.083	-0.001	0.008	0	-0.036	-0.041	-0.027	0.077	-0.059	0.066	-0.071	0.002	-0.085	-0.004	0.131	-0.071	0.03	0.056
ENSG00000266953.6	RP11-618P17.4
ENSG00000266954.1	RP11-701H16.4	0.037	0.059	0.045	0.052	0.057	0.037										0.07	0.054	-0.021	0.015	0.04	0.016	0.126	-0.082	0.118	-0.014	0.054	0.048	0.009	0.032	0.032	-0.021	0.008	-0.016	0.072	-0.021	0.063	-0.036	0.069	0.002	-0.056	0.133	0.089	0.066	0.047	0.102
ENSG00000266955.1	RP11-820I16.3	0.103	0.118	0.047	0.046	0.159	0.041										0.091	-0.049	-0.07	0.039	-0.063	0.016	0.004	-0.088	-0.112	-0.069	-0.031	0.061	0.075	-0.01	0.034	-0.049	0.058	0.028	0.1	0.114	0.115	0.216	0.024	-0.016	-0.071	-0.026	-0.039	-0.081	-0.023	0.029
ENSG00000266957.1	RP11-49K24.4	0.1	0.102	0.022	-0.122	-0.098	-0.126										0.13	0.229	0.034	0.071	0.132	0.036	-0.085	0.012	-0.017	-0.04	-0.056	0.012	0.1	0.092	0.005	0.017	0.005	-0.053	0.182	0.176	0.184	0.139	0.09	0.043	0.18	-0.033	-0.111	0.036	0.004	0.011
ENSG00000266959.1	AC005786.3	0.132	0.074	0.065	0.018	0.068	0.156										0.052	0.058	0.06	-0.011	0.049	-0.003	0.176	0.093	-0.012	-0.018	-0.023	-0.076	0.108	0.181	-0.039	-0.004	0.046	-0.005	0.193	0.184	0.069	0.141	0.136	0.081	0.076	0.022	-0.042	0.121	0.058	0.051
ENSG00000266961.1	RP11-973H7.5	-0.035	-0.021	0.043	-0.025	-0.042	-0.052										-0.034	0.003	0.065	-0.085	-0.105	-0.028	0.197	0.137	-0.066	0.02	0.011	-0.007	0.074	0.019	-0.058	-0.011	-0.057	-0.038	-0.069	0.028	-0.007	-0.002	-0.03	0.018	-0.152	0.033	-0.007	0.01	0.054	-0.046
ENSG00000266962.2	RP11-400F19.6	0.237	0.261	0.189	0.241	0.247	0.105										0.344	0.325	0.288	0.006	-0.007	0.053	0.084	0.056	0.194	-0.073	-0.072	-0.032	0.211	0.298	0.1	0.157	0.145	0.025	0.171	0.229	0.115	0.093	0.065	0.043	-0.028	-0.054	0.124	0.003	-0.166	0.131
ENSG00000266963.1	AC005625.1	0.044	0.042	0.085	-0.042	0.05	0.035										-0.048	0.007	0.061	0.021	0.046	-0.002	-0.052	0.202	0.076	0.004	0.028	-0.022	0.071	0.045	0.092	-0.003	-0.1	-0.042	-0.055	-0.017	-0.009	0.003	-0.059	-0.001	-0.02	0.097	-0.034	-0.05	0.048	0.055
ENSG00000266964.6	FXYD1	0.036	0.086	-0.018	0.039	0.056	0.033	0.43	0.454	0.384	0.095	-0.03	0.125	-0.009	0.174	-0.052	0.131	0.023	0.116	-0.081	0.091	0.022	-0.068	0.017	0.016	0.003	-0.001	0.066	0.04	0.157	0.144	0.059	-0.205	-0.049	0.086	0.122	-0.052	-0.021	-0.014	-0.062	0.027	0.1	-0.014	-0.008	0.035	0.057
ENSG00000266965.1	RP11-712P20.2	0.054	0.037	0.063	0.038	0.06	0.055										-0.084	-0.072	0.035	-0.001	-0.041	0.069	0.28	0.298	-0.102	0.19	0.071	0.007	-0.048	0.039	0.034	-0.005	-0.097	-0.014	0.097	0.027	-0.002	-0.011	-0.08	0.05	0.038	0.072	0.028	0.022	-0.064	0.024
ENSG00000266967.7	AARSD1	0.344	0.345	0.247	0.207	0.242	0.097				0.307	0.192	0.202	-0.013	-0.005	-0.002	0.349	0.313	0.368	0.318	0.316	0.173	0.014	0.091	0.103	-0.082	-0.06	-0.006	0.299	0.3	0.194	0.204	0.166	-0.144	0.425	0.431	0.306	0.244	0.236	0.201	0.127	0.073	0.219	0.132	0.044	0.008
ENSG00000266968.2	RP11-116O18.1	0.241	0.213	0.177	0.279	0.286	0.099										0.073	0.06	0.065	-0.168	-0.147	0.117	0.111	0.029	-0.024	-0.006	-0.016	0.055	0.097	0.199	0	-0.067	-0.095	0.017	0.236	0.246	0.225	0.042	0.011	0.098	0.206	0.118	0.347	0.256	-0.042	0.339
ENSG00000266969.1	RP11-773H22.4	0.31	0.29	0.21	0.179	0.211	0.007										0.363	0.367	0.406	0.066	0.056	-0.033	0.023	0.083	-0.116	0.013	0.119	-0.033	0.208	0.295	0.152	-0.035	0.036	-0.005	0.248	0.218	0.155	0.263	0.18	0.169	0.027	-0.053	0.059	0.202	0.23	0.022
ENSG00000266970.1	RP11-806H10.4	0.204	0.173	0.15	0.264	0.237	0.2										0.007	0.06	0.076	0.049	0.16	0.063	0.127	-0.105	-0.031	0.233	0.041	0.061	0.249	0.25	0.226	0.12	0.125	0.097	0.168	0.133	0.114	0.063	0.124	0.031	0.215	0.053	0.195	0.35	0.249	0.108
ENSG00000266971.1	OR4F8P										0.041	-0.052	0.088	0.004	-0.053	0.046							0.065	0.064	0.052	0.025	0.02	-0.002	-0.143	0.027	0.059	-0.025	-0.002	0.009	0.24	0.058	0.05	-0.059	-0.037	0.102				0.012	-0.005	0.071
ENSG00000266973.1	CTD-3162L10.3	0.036	0.069	0.034	0.035	0.118	-0.062										0.094	-0.016	-0.026	0.068	0.008	0.008	0.07	-0.007	0.159	0.039	0.03	-0.047	0.068	0.169	0.092	0.102	0.128	0.063	0.101	0.106	-0.002	0.016	0.051	-0.005	0.041	0.004	-0.003	-0.091	0.037	-0.011
ENSG00000266975.1	FARSA-AS1	0.063	0.048	-0.004	-0.107	-0.011	0.019				0.04	-0.032	0.095	0.09	0.071	0.01	0.029	0.085	0.045	0.067	-0.001	-0.057	-0.068	-0.021	-0.007	0.021	0.087	-0.007	0.075	0.111	0.065	0.149	0.122	-0.007	0.13	0.156	0.112	0.139	-0.001	0.037	0.027	0.033	0.069	0.035	-0.012	0.107
ENSG00000266976.3	AC079466.1	0.02	0.046	0.046	0.04	-0.032	-0.067										0.196	0.162	0.203	0.029	0.007	0.104	0.004	-0.188	0.011	0.024	-0.012	0.018	0.053	0.043	-0.048	-0.122	-0.031	0.049	0.069	0.07	-0.018	0.147	0.02	0.043	0.088	0.049	-0.049	-0.062	-0.024	-0.028
ENSG00000266977.2	CTC-459F4.5	0.031	0.063	0.046	0.049	0.059	0.014										0.047	-0.081	-0.032	0.059	0.04	-0.011	0.091	-0.132	0.076	-0.063	0	-0.063	0.101	-0.027	0.018	0.041	0.109	0.001	-0.02	-0.014	0.02	-0.126	0.053	-0.033	0.019	-0.047	0	-0.041	-0.084	0.016
ENSG00000266978.1	CTD-2369P2.5	0.245	0.219	0.128	0.19	0.188	0.059										0.016	-0.01	0.051	0.049	-0.005	0.042	0.038	-0.274	0.113	-0.008	-0.016	0.028	0.185	0.214	0.059	0.012	0.106	0.095	0.25	0.235	0.218	0.187	0.092	0.076	0.069	0.14	0.046	0.037	-0.056	0.032
ENSG00000266979.1	LINC01180	-0.014	0.069	-0.031	0.04	-0.044	-0.051				0.043	-0.071	-0.123	-0.022	0.064	-0.048	0.004	-0.05	-0.012	0.034	-0.054	0.013	0.029	-0.182	-0.142	0.018	0.02	-0.004	0.046	-0.001	-0.006	-0.096	0.04	0.055	0.028	0.014	0.049	-0.025	0.035	-0.052	-0.068	-0.051	-0.011	0.009	0.06	-0.054
ENSG00000266980.1	RP11-552F3.4	0.084	0.08	0.015	0.078	0.077	-0.078										0.088	0.051	-0.039	-0.035	0.116	-0.01	0.003	0.166	-0.005	-0.025	0.068	0.068	-0.025	0.034	-0.02	0.05	-0.016	-0.071	0.231	0.175	0.081	0.092	0.077	-0.032	-0.047	0.069	-0.116	0.043	0.027	0.093
ENSG00000266981.1	RP11-799D4.2	0.051	0.03	0.062													-0.104	0.037	0.003				-0.16	-0.054	0.11	0	0.066	-0.017	0.054	0.155	0.111	0.03	-0.015	-0.061	0.032	0.023	-0.049	0.021	0.019	-0.035	0.094	-0.049	0.11
ENSG00000266983.1	CTC-232P5.1	0.283	0.293	0.248	0.37	0.387	0.297										0.203	0.22	0.211	0.06	0.051	0.021	-0.041	0.071	-0.178	-0.05	-0.062	0.041	0.307	0.329	0.251	0.146	0.111	0.001	0.262	0.307	0.116	0.145	0.082	0.159	0.133	0.189	0.022	0.108	-0.039	0.101
ENSG00000266984.1	POLR3GP2	0.01	0.039	0.01	0.089	0.014	-0.035				-0.045	-0.076	-0.036	-0.007	-0.006	0.011	-0.116	-0.075	-0.059	-0.03	0.005	0.002	-0.064	-0.058	-0.065	-0.026	-0.01	-0.03	-0.121	-0.053	0.055	0.096	0.017	0.039	0.001	0.058	0	-0.026	-0.263	0.02	0.039	0.016	-0.075	0.044	-0.008	0.021
ENSG00000266985.1	CTD-2329C7.2	-0.004	0.035	0.015													-0.025	0.057	0.054	-0.063	0.005	-0.068	0.091	0.004	-0.17	-0.017	0.123	-0.051	0.054	0.069	0.091	0.085	0.075	0.07	-0.019	0.016	-0.035	0.018	-0.002	0.042	0.089	-0.008	-0.006	-0.002	0.006	-0.03
ENSG00000266987.1	RP11-354P11.8	0.119	0.06	0.049	-0.005	0.026	0.039										0.003	-0.041	0.012	0.049	-0.032	0.028	-0.044	0.001	-0.099	0.001	0.061	-0.11	0.087	0.091	0.041	-0.025	0.031	-0.051	0.145	0.117	-0.006	0.143	0.031	-0.015	0.002	-0.039	-0.013	-0.044	0.043	0.02
ENSG00000266988.6	RP11-749H17.1	0.068	0.132	0.03	0.15	0.164	-0.035										0.034	-0.032	-0.085	0.011	-0.05	-0.071	-0.096	0.049	-0.013	-0.023	-0.001	-0.048	-0.085	-0.074	-0.014	0.087	0.058	0.035	-0.011	0.117	-0.087	-0.012	0.034	0.006	-0.054	-0.074	-0.11	0.12	0.006	0.081
ENSG00000266989.1	FTLP5	0.078	0.097	0.046	0.247	0.002	0.108							-0.051	0.032	-0.024	0.033	0.032	-0.017	0.068	-0.052	0.009	0.187	0.136	0.024	0.024	-0.066	0.085	0.057	0.045	0.055	-0.051	0.037	0.069	0.133	0.146	-0.008	0.062	0.007	-0.064	0.036	0.016	0.047	0.005	0.087	-0.016
ENSG00000266990.1	LLNLR-284B4.2	-0.006	0.057	-0.065	-0.009	-0.018	0.001										-0.018	-0.008	0.017	0.007	0.002	-0.013	-0.034	0.099	0.077	0.029	0.028	-0.01	0.018	0.116	0.086	-0.009	-0.029	-0.007	-0.008	0.067	0.046	-0.035	0.107	0.022	0.034	0.022	-0.005	-0.014	-0.014	-0.073
ENSG00000266992.1	DHX40P1	-0.01	0.04	0.067	-0.011	-0.066	-0.038				0.081	0.118	-0.001	-0.046	0.041	-0.104	-0.007	0.055	0.007	-0.01	-0.132	-0.103	-0.08	-0.04	-0.078	-0.088	-0.023	-0.022	-0.014	-0.005	0.02	-0.055	0.073	0.055	0.093	0.002	0.048	-0.02	-0.015	0.075	-0.059	-0.057	-0.049	-0.003	0	0.039
ENSG00000266993.3	RP4-657D16.3	0.15	0.222	0.127	0.087	-0.008	-0.051										0.216	0.111	0.08	0.008	0.131	-0.058	0.056	0.024	0.049	0.047	0.135	0.013	0.017	0.167	0.067	0	0.047	0.077	0.262	0.275	0.165	-0.025	0.031	0.007	0.122	0.007	-0.049	0.028	-0.002	0.059
ENSG00000266994.1	RP11-127I20.7	0.134	0.158	-0.015	0.191	0.209	0.122										0.083	-0.027	0.054	0.028	-0.087	0.02	-0.032	-0.11	0.171	0.017	0.081	-0.016	0.228	0.157	0.173	0.026	0.057	-0.026	0.005	0.087	0.02	0.011	0.081	0.111	0.045	0.049	0.014	0.015	0.018	0.019
ENSG00000266995.1	RP11-703I16.3	0.484	0.437	0.469	0.624	0.638	0.601										0.341	0.361	0.313	0.064	0.063	0.082	0.074	-0.036	0.204	0.049	-0.11	0.023	0.161	0.278	0.215	0.176	0.157	0.154	0.286	0.276	0.243	0.146	0.139	0.223	0.242	0.139	0.069	0.105	0.089	0.122
ENSG00000266997.2	RP11-886H22.1
ENSG00000266998.1	RP11-936I5.1	0	0.025	0.051	-0.002	0.093	-0.007										0.078	-0.001	-0.05	-0.072	0.027	0.083	-0.116	-0.121	0.082	0.067	0.014	0.051	-0.043	-0.006	0.094	-0.004	0.019	0	0.011	0.018	-0.021	-0.049	-0.022	0.008	0.119	-0.092	0.013	0.025	0.001	0.007
ENSG00000267000.1	RP11-27G24.3	0.072	0.017	0.037	-0.075	0.011	-0.046										-0.039	0	0.038	0.063	-0.047	0.014	-0.189	0.084	-0.016	0.053	0.117	0.03	-0.061	-0.034	-0.048	-0.069	-0.003	0.048	0.004	0.053	-0.097	-0.046	0.035	0.051	0.047	-0.019	0.038	0.046	-0.104	0.032
ENSG00000267001.1	AC006538.4	-0.052	-0.014	-0.082													-0.069	0.047	0.031				0.27	-0.035	0.067				0.147	-0.354	0.153
ENSG00000267002.4	RP11-242D8.1	0.39	0.375	0.351	0.321	0.348	0.165										0.319	0.335	0.257	0.384	0.417	0.186	0.012	0.025	0.063	-0.213	-0.027	0.027	0.492	0.474	0.437	0.356	0.311	0.283	0.46	0.494	0.362	0.505	0.389	0.472	0.169	0.049	0.122	0.09	-0.066	0.101
ENSG00000267004.1	CTD-2659N19.4	0.007	0.093	-0.004	0.205	0.135	-0.004										0.081	0.068	-0.023	-0.029	0.009	-0.088	0.168	-0.094	-0.108	-0.033	0.045	0.017	0.093	0.049	0.157	-0.057	-0.058	0.039	0.053	0.031	0.01	0.05	0.018	-0.049	0.039	0.017	-0.058	0.114	-0.054	0.021
ENSG00000267005.1	AC002984.2	0.064	0.042	0.043	0.054	-0.05	0.068										0.058	0.002	0.019	0.035	0.121	0.077	-0.134	0.199	0.005	0.03	-0.018	0.043	0.13	0.175	0.119	0.038	0.033	-0.034	0.031	0.137	0.023	0.122	-0.02	-0.091	0.061	0.062	-0.004	-0.069	-0.032	0.029
ENSG00000267006.1	CTC-448F2.4	0.06	0.05	0.037	0.009	-0.014	0.008										0.075	0.089	0.043	0.119	0.071	0.034	0.261	0.007	0.002	0.132	0.011	0.002	0.053	-0.009	-0.047	0.033	0.034	0.032	-0.038	-0.001	-0.026	-0.011	0.033	0.039	0.084	0.127	-0.019	0.097	0.088	0.029
ENSG00000267007.1	CTB-31O20.3
ENSG00000267009.6	RP11-120M18.2	0.432	0.399	0.304	0.467	0.471	0.177										-0.037	0.042	-0.04	0.036	0.046	0.007	0.015	0.065	-0.057	0.088	0.016	-0.121	0.067	0.218	0.102	0.058	0.074	0.015	0.048	0.069	0.135	0.114	-0.089	0.033	0.14	0.068	0.043	0.069	0.059	0.067
ENSG00000267011.5	CTB-50L17.16	0.159	0.143	0.132	-0.06	-0.01	-0.01										0.058	0.211	0.046	0.073	0.006	-0.012	-0.046	-0.042	-0.128	0.022	-0.079	-0.002	0.202	0.229	0.026	0.099	0.048	0.083	0.14	0.13	-0.018	0.176	0.029	0.034	0.028	0.037	-0.055	-0.065	-0.032	-0.028
ENSG00000267013.6	CTD-2171N6.1	0.455	0.409	0.486	0.623	0.64	0.621										0.147	0.145	0.022	0.119	0.095	0.24	0.311	0.063	0.057	0.062	-0.028	0.011	0.298	0.285	0.26	0.302	0.238	0.276	0.332	0.317	0.315	0.368	0.313	0.375	0.162	0.094	0.132	0.16	0.095	0.122
ENSG00000267014.6	LINC01532	0.055	0.073	-0.052	0.041	0.045	0.187				-0.011	-0.092	-0.113	0.14	0.025	0.006	0.017	-0.03	0.067	0.016	-0.039	-0.056	0.306	-0.256	0.15	0.055	0.031	0.016	0.007	-0.018	-0.008	-0.042	-0.085	-0.032	-0.057	0.063	-0.063	0.038	-0.114	0.058	0.055	0.053	-0.104	0.031	0.089	-0.035
ENSG00000267015.1	RP11-800A18.4	0.078	0.128	-0.024	-0.013	-0.028	-0.094										0.368	0.315	0.261	0.407	0.376	0.206	0.143	-0.07	0.099	0.028	0.021	-0.087	-0.025	-0.043	-0.005	-0.004	0.054	-0.013	0.074	0.066	0.058	0.142	0.112	0.082	0.012	0.055	0.197	-0.006	0.031	-0.021
ENSG00000267016.1	RP11-75C10.9	0.03	0.044	0.035	-0.027	-0.073	0.002										0.102	-0.012	0.064	0.024	-0.014	-0.018	-0.032	-0.105	0.222	0.031	-0.095	-0.078	-0.012	-0.023	-0.057	0.011	0.005	-0.021	0.144	0.109	-0.02	-0.055	-0.019	-0.032	0.067	-0.133	-0.007	0.001	-0.088	-0.012
ENSG00000267019.1	NTF6A	0.004	-0.038	0.032	0.032	-0.081	-0.082				-0.003	0.023	-0.022	-0.031	-0.018	-0.016	-0.033	0.076	0.227				-0.525		-0.105	-0.044	0.059	0.012	-0.067	0.136	-0.023	0.04	-0.005	0.021	0.014	0.029	-0.095	0.039	-0.037	0.078	-0.092	0.037	-0.049	-0.026	0.031	-0.041
ENSG00000267022.1	AC084219.2
ENSG00000267023.5	LRRC37A16P	0.313	0.316	0.313	0.151	0.053	0.057				0.172	0.217	0.185	-0.008	-0.094	-0.064	0.4	0.388	0.395	0.079	0.124	0.053	0.022	-0.174	-0.075	-0.047	-0.039	-0.012	0.509	0.554	0.491	0.107	0.214	0.139	0.256	0.27	0.186	0.208	0.141	0.176	0.14	-0.029	0.112	0.284	0.056	0.245
ENSG00000267024.1	CTD-2588C8.8	0.066	0.036	0.041	0.165	0.138	0.037										0.065	-0.021	-0.067	-0.07	0.004	-0.088	-0.032	-0.039	0.085	-0.074	0.064	0.013	0.076	0	0.04	0.107	0.045	0.037	0.053	0.108	-0.012	0.022	0.023	-0.021	0.063	0.091	-0.122	-0.101	0.02	-0.026
ENSG00000267026.5	RP11-92C4.3	0.044	0.034	0.016	0.194	0.016	0.069										-0.024	0.106	0.044	0.033	-0.003	-0.01	0.058	0.031	-0.029	0	-0.002	0.004	0.135	-0.003	-0.021	-0.017	0.012	-0.005	0.072	0.062	-0.033	0.034	-0.038	0.047	-0.021	0.127	-0.181	-0.04	0.129	0.074
ENSG00000267027.1	AC011524.2	-0.002	0.01	0.042	0.078	-0.037	-0.022										-0.036	-0.021	0.005	0.019	0.014	-0.006	0.253	0.084	0.263	-0.021	-0.009	0.005	0.114	-0.12	-0.138	-0.005	-0.003	-0.001	0.036	-0.03	-0.01	0.027	-0.02	-0.076	0	-0.01	0.081	0.036	0.001	0.018
ENSG00000267028.1	RP11-619L19.1	0.08	-0.021	-0.027	0.073	0.16	-0.038										-0.032	-0.016	0.01	-0.021	0.019	-0.011	0.013	0.06	0.212	-0.01	-0.068	-0.057	0.345	0.302	0.217	0.101	0.111	0.112	0.338	0.292	0.244	0.309	0.285	0.309	-0.004	-0.182	0.103	0.044	-0.109	0.001
ENSG00000267030.1	CTB-50L17.7
ENSG00000267032.1	RP11-807E13.2	-0.001	0.015	0	-0.028	0.07	0.066										0.001	-0.068	-0.106	-0.055	-0.048	-0.055	-0.149	0.112	-0.092	-0.043	-0.027	-0.012	0.087	0.15	0.044	0.005	-0.058	0.047	-0.027	-0.006	-0.068	0.121	-0.159	-0.014	-0.005	0.065	-0.001	-0.023	-0.091	0.066
ENSG00000267033.1	CTD-2562J15.4	0.105	0.037	0.036	0.083	0.082	0.012										0.006	0.059	0.078	-0.008	0.071	0.01	0.07	0.187	0.027	0.006	-0.016	-0.013	0.085	0.129	0.059	0.026	0.098	0.036	0.137	0.175	0.058	0.142	0.103	0.046	0.127	-0.024	0.113	0.059	-0.077	-0.049
ENSG00000267035.1	RP11-1094M14.10	0.025	0.053	0.01	0.135	0.034	0.022										-0.114	0.019	0.088	0.002	0.001	-0.01	-0.083	0.181	-0.217	0.091	0.003	-0.013	-0.035	-0.034	0.021	0.136	0.051	0.124	0.049	-0.052	-0.017	0.114	0.025	0.083	0.019	0.07	-0.05	0.027	-0.062	-0.006
ENSG00000267036.2	AC005559.3	-0.051	-0.019	0.043	0.096	-0.116	0.063										-0.095	0.056	0.03	0.063	0.043	-0.027	0.294	0.145	0.035	0.117	0.034	0.044	-0.001	-0.021	0.02	0.035	-0.032	0.055	0.022	0.006	-0.111	-0.02	0.076	-0.065	0.015	-0.023	0.093	-0.007	-0.012	-0.022
ENSG00000267038.1	RP11-1096D5.2	0.363	0.347	0.355	0.154	-0.001	0.053										0.051	-0.022	-0.041	-0.036	0.082	-0.048				0.011	0.057	-0.023	-0.004	0.05	0.01	0.1	0.114	-0.021	0	-0.003	0.001	-0.055	-0.026	0.044	0.026	0.052	0.044	-0.016	-0.016	0.045
ENSG00000267039.1	RP11-58G13.1	0.037	0.072	0.045	-0.072	0.002	0.017										-0.031	0.001	-0.106	-0.035	0.026	0.037	0.107	-0.076	0.176	-0.043	-0.006	0.071	-0.013	0.087	0.017	0.033	0.045	0.001	0.071	0.017	-0.056	0.063	0.039	-0.012	-0.104	0.036	-0.093	-0.051	-0.077	-0.004
ENSG00000267040.6	RP11-35G9.3	0.233	0.237	0.143	-0.056	-0.018	0.002										0.078	0.101	-0.01	-0.027	0.086	0.002	0.306	0.18	0.064	0.017	0.039	0.03	0.368	0.367	0.24	0.199	0.216	0.152	0.223	0.296	0.14	0.1	0.036	0.131	0.071	0.114	-0.024	-0.013	0.02	0.002
ENSG00000267041.6	ZNF850	0.266	0.294	0.192	0.084	0.138	0.076				0.084	0.136	0.097	0.217	0.149	0.144	-0.008	0.009	0.076	0.006	0.075	0.079	-0.127	-0.04	0.106	-0.075	-0.052	0.074	0.366	0.333	0.304	0.421	0.392	0.229	0.258	0.239	0.196	0.255	0.257	0.299	0.329	0.283	0.078	0.257	0.111	0.125
ENSG00000267042.1	CTD-3193K9.4	0.05	0.05	-0.018	-0.017	-0.035	0.088										-0.011	-0.079	0.011	0.05	-0.041	0.105	-0.075	0.071	-0.029	0	-0.063	0.07	0.003	0.111	0.064	-0.01	0.015	0.062	0.06	0.078	0.05	-0.028	-0.024	0.021	0.021	0.058	-0.06	-0.034	-0.003	-0.002
ENSG00000267044.1	AC005757.6	0.054	0.085	0.031	0.051	0.074	0.068										0.03	-0.021	0.002	0.051	0.049	0.043	-0.127	-0.163	-0.202	-0.058	-0.061	0.019	0.067	0.079	-0.052	0.047	-0.014	-0.009	0.14	0.087	0.145	0.052	-0.058	0.012	0.135	-0.05	0.102	0.004	0.015	-0.043
ENSG00000267046.1	E2F3P1	0.343	0.436	0.287	0.478	0.511	0.348				0.158	0.295	0.161	0.301	0.309	0.235	0.188	0.194	0.128	0.124	0.221	0.068	-0.024	-0.079	-0.05	-0.16	-0.034	0.027	0.237	0.243	0.067	0.161	0.141	0.127	0.258	0.225	0.177	0.377	0.305	0.13	0.218	0.027	0.117	0.24	0.082	0.076
ENSG00000267047.1	RP11-589P10.7
ENSG00000267048.1	RP11-566K11.7	0.148	0.145	0.111	-0.129	0.034	0.042										0.142	0.038	0.045	-0.023	-0.033	-0.037	0.233	-0.012	-0.101	0.082	-0.012	0.069	0.092	0.172	0.133	0.082	0.054	-0.006	0.285	0.342	0.236	-0.046	-0.045	-0.05	0.006	0.029	0.041	0.02	-0.035	-0.016
ENSG00000267049.1	AC002398.13	0.184	0.227	0.174	-0.105	-0.035	0.113										0.308	0.28	0.31	0.073	0.121	0.016	0.137	-0.025	-0.03	-0.059	-0.067	0.071	0.208	0.151	0.11	0.065	0.102	-0.017	0.219	0.194	0.09	-0.031	-0.016	-0.079	0.001	0.059	0.106	0.007	0.012	0.025
ENSG00000267051.1	RP11-128P17.2	0.071	0.062	-0.015	0.041	-0.006	-0.046										0.037	-0.015	-0.002	0.036	-0.005	0.02	-0.003	-0.026	-0.035	-0.008	0.009	-0.047	0.22	0.105	0.199	0.017	0.099	-0.053	0.214	0.186	0.043	0.154	0.182	0.087	-0.062	0.009	-0.002	-0.005	0.017	-0.053
ENSG00000267052.3	CTB-30L5.1	0.395	0.445	0.248	0.264	0.266	0.077				0.009	-0.064	-0.121	0.208	0.151	0.148	0.073	0.167	0.127	-0.005	0.076	-0.025	0.061	-0.027	-0.002	-0.02	-0.039	-0.012	0.098	0.06	-0.117	-0.028	-0.021	0.077	0.076	0.037	-0.036	-0.005	-0.017	0.043	0.035	0.135	-0.088	0.101	0.013	-0.001
ENSG00000267053.8	CTD-3162L10.1	0.163	0.205	0.102	0.128	0.25	0.155										-0.011	-0.114	0.062	0.047	0.069	0.038	-0.101	-0.09	0.007	-0.172	-0.037	0	0.014	0.058	0.012	0.057	0.097	0.075	0.08	0.154	0.012	0.038	0.059	-0.051	0.066	0.087	0.055	0.099	-0.024	-0.013
ENSG00000267054.1	CTD-2540B15.10	0.069	0.119	0.104	0.066	0.072	-0.093										0.095	0.073	0.034	-0.004	-0.029	-0.129	-0.018	-0.037	0.175	-0.023	0.018	-0.066	0.121	0.026	0.049	-0.029	0.021	0.008	0.086	0.026	-0.002	0.065	-0.023	0.065	-0.001	0.025	-0.004	0.006	0.041	0.018
ENSG00000267055.1	RP11-486P11.1	0.026	0.002	-0.006	0.01	0.015	0.034										-0.007	-0.068	-0.04	0.055	0.025	-0.018	0.045	-0.012	0.027	-0.076	-0.051	-0.037	-0.121	0.16	-0.038	-0.046	0.02	0.046	-0.026	0.073	0.03	-0.013	-0.039	-0.025	-0.056	0.032	0.02	0.022	-0.079	0.013
ENSG00000267056.2	AC005336.4	0.267	0.271	0.249	0.302	0.295	0.152										0.194	0.237	0.221	0.319	0.321	0.294	0.093	-0.072	0.05	0.021	-0.018	-0.019	0.453	0.421	0.401	0.355	0.385	0.409	0.5	0.451	0.398	0.523	0.488	0.428	0.216	0.221	0.174	-0.016	-0.018	-0.022
ENSG00000267057.6	RP11-456O19.2	0.113	0.036	-0.1	0.059	0.028	0.036										-0.012	-0.078	0.035	0.064	0.032	-0.013	-0.006	-0.058	0.044	-0.074	0.045	0.096	0.065	0.017	0.042	0.064	0.065	-0.004	0.16	0.139	-0.022	0.111	0.079	0.058	-0.134	-0.068	-0.075	-0.017	0.06	0.021
ENSG00000267058.1	RP11-15A1.3	0.145	0.1	0.148	0.083	0.051	-0.061										0.07	0.064	0.019	0.038	-0.006	-0.004	-0.186	-0.004	-0.124	-0.014	0.003	0.031	-0.032	0.087	0.018	-0.041	-0.011	-0.063	0.096	0.055	0.023	0.141	0.048	-0.01	0.009	-0.088	0.006	0	-0.013	0.028
ENSG00000267059.2
ENSG00000267060.7	PTGES3L	0.286	0.257	0.202	0.191	0.083	0.11				0.256	0.203	0.134	0.101	0.058	-0.004	0.273	0.236	0.158	0.228	0.241	0.196	-0.043	-0.146	-0.056	-0.035	0.008	-0.042	0.165	0.164	0.204	-0.042	-0.008	0.03	0.308	0.342	0.219	0.275	0.258	0.296	0.267	0.133	0.119	0.333	0.172	0.171
ENSG00000267061.1	RP11-760L24.1	-0.036	-0.008	0.036	-0.022	-0.056	0.047										-0.017	-0.008	0.03	0.034	0.013	-0.082				-0.017	-0.018	0.011	-0.019	-0.023	-0.029	-0.082	0.056	0	0.012	-0.048	-0.054	0.043	-0.001	0.043	-0.003	0.062	0.206	0.066	-0.041	0.016
ENSG00000267062.1	CTD-2659N19.10	-0.051	-0.031	0.003	0.041	-0.004	0.073										0.356	0.337	0.24	-0.011	-0.077	0.005	-0.059	-0.106	-0.161	-0.072	-0.007	-0.054	0.03	0.077	-0.115	-0.089	-0.038	-0.028	0.043	0.065	0.002	-0.052	0.071	-0.05	-0.021	-0.058	0.006	0.034	-0.038	-0.013
ENSG00000267063.1	AC006130.3	-0.01	-0.049	0.041	-0.023	-0.021	-0.043										-0.06	-0.043	0.044	0.019	0.067	0.04	-0.083	-0.039	-0.007	-0.129	-0.102	-0.023	-0.09	0.026	-0.004	-0.03	0.023	0.062	0.057	-0.061	0.057	0.058	-0.026	0.065	0.018	0.01	0.025	-0.017	-0.044	-0.03
ENSG00000267064.2	UXT-AS1	0.142	0.049	0.064	-0.003	-0.031	-0.098				0.008	-0.112	0.001	0.155	0.057	-0.034	0.095	0.106	0.002	0.023	0.066	-0.025	-0.145	-0.139	-0.103	-0.043	-0.016	-0.06	0.16	0.059	-0.037	0.122	-0.058	0.058	0.153	0.179	0.042	0.146	0.002	0.078	-0.058	0.101	-0.009	0.063	-0.026	-0.028
ENSG00000267065.2	CTD-2246P4.1	0.069	0.01	0.025	0.089	0.079	0.033										-0.044	0.026	-0.085	0.033	-0.014	0.038	0.203	-0.007	0.089	-0.018	-0.07	0.089	0.006	0.047	-0.062	0.085	0.074	0.03	0.129	-0.01	0.011	-0.061	0.04	0.008	0.018	0.017	0.043	-0.057	-0.005	0.081
ENSG00000267066.1	RP11-866E20.1	0.003	-0.015	0.046	-0.028	0.022	0.014										0.01	0.036	0.08	-0.07	-0.001	-0.011	0.071	-0.11	0.142	0.054	-0.012	-0.001	0.027	0.04	0.079	-0.002	0.049	-0.031	0.019	0.045	0.043	0.02	0.09	-0.027	-0.07	-0.099	0.029	-0.075	-0.114	0.064
ENSG00000267069.1	RP11-64C12.8	0.256	0.256	0.186	0.358	0.326	0.138										0.076	0.119	0.036	0.343	0.212	0.225	0.01	-0.045	0.08	-0.099	0.01	-0.038	0.317	0.318	0.28	0.166	0.211	0.17	0.258	0.203	0.21	0.378	0.313	0.346	0.026	0.044	0.062	-0.015	-0.025	-0.096
ENSG00000267070.1	RP11-10K17.6	0.094	0.093	0.062	0.023	-0.003	0.004										0.06	-0.019	0.013	0.057	0.015	-0.018	0.025	0.025	-0.016	0.003	0.018	-0.024	0.076	0.022	0.035	0.028	0.015	0.06	0.01	-0.037	-0.056	-0.064	0.034	-0.007	-0.076	-0.095	-0.153	0.082	0.008	0.057
ENSG00000267072.2	RP11-165E7.1	0.115	0.078	0.103	0.181	0.178	0.044										0.062	-0.035	0.043	0.02	0.017	0.029	-0.116	0.004	-0.06	-0.079	-0.045	0.067	0.099	0.118	-0.022	-0.043	-0.057	0.018	0.074	0.139	0.044	0.053	-0.008	-0.008	0.519	0.391	0.513	0.517	0.284	0.399
ENSG00000267073.1	AC005256.1	0.004	0.048	-0.046	-0.044	-0.113	-0.035										0.43	0.382	0.391	0.316	0.221	0.26	-0.107	-0.083	-0.081	0.025	-0.031	-0.042	0.223	0.256	0.144	0.048	0.039	0.038	0.125	0.17	0.096	0.275	0.183	0.213	0.09	-0.087	0.028	0.018	-0.015	0.017
ENSG00000267074.1	RP11-1094M14.5	0.538	0.541	0.559	0.607	0.588	0.598										0.363	0.337	0.224	0.247	0.202	0.15	-0.066	-0.026	0.075	-0.05	0.005	0.055	0.31	0.33	0.328	0.302	0.317	0.291	0.412	0.438	0.425	0.502	0.533	0.47	0.311	0.184	0.216	0.311	0.13	0.26
ENSG00000267075.1	RP11-434D2.3	0	0.006	-0.009	-0.001	0.044	0.033										0.004	-0.093	-0.057	0.026	-0.045	-0.056	-0.019	0.017	-0.041	0.008	0.004	0.041	0.02	0.025	-0.031	0.008	-0.007	-0.081	0.05	-0.089	-0.066	-0.089	-0.025	-0.042	-0.067	0.038	-0.041	-0.025	0.01	0.03
ENSG00000267076.1	CCDC58P3	0.02	0.092	-0.015	0.017	-0.026	0.113										0.133	0.097	-0.018	-0.005	-0.06	-0.011	-0.097	0.068	-0.047	0.019	0.013	0.021	0.043	0.128	0.025	-0.089	0.061	0.063	0.126	0.29	0.115	0.198	0.091	0.113	-0.061	0.058	-0.117	0.001	0.078	0.004
ENSG00000267077.1	RP11-127I20.5	0.102	0.09	0.048	0.202	0.123	0.087										0.291	0.309	0.164	0.054	0.117	0.159	-0.078	-0.02	0.025	0.071	-0.076	-0.108	0.018	0.097	0.016	-0.051	0.08	0.054	0.098	-0.005	0.037	0.057	0.061	0.013	0.041	-0.136	0.093	0.01	-0.096	-0.065
ENSG00000267078.1	RP11-666A8.9	0.21	0.203	0.003	0.168	0.235	0.061										-0.048	-0.028	0.007	-0.003	0.009	-0.043	-0.084	-0.181	0.017	0.028	-0.075	0.043	0.096	0.049	0.028	0.079	0.043	0.048	0.334	0.324	0.133	0.112	0.063	0.056	-0.07	0.109	0.018	-0.097	-0.027	0.054
ENSG00000267079.1	RP11-820I16.1	0.298	0.285	0.133	0.267	0.156	0.074										0.066	0.074	0.025	0.055	-0.044	-0.031	0.168	0.137	0.109	-0.027	0.022	-0.07	0.104	0.064	-0.01	-0.032	0.029	0.037	0.084	0.054	-0.047	-0.008	0.114	-0.007	-0.03	-0.028	-0.015	0.049	0.003	0.004
ENSG00000267080.6	ASB16-AS1	0.407	0.406	0.349	0.447	0.476	0.202				0.455	0.545	0.488	-0.07	-0.014	0.07	0.217	0.149	0.15	0.276	0.251	0.186	0.006	0.072	-0.019	-0.128	-0.016	0.047	0.4	0.374	0.358	0.314	0.302	0.266	0.423	0.477	0.271	0.392	0.311	0.309	0.116	0.119	0.177	0.04	-0.103	0.078
ENSG00000267081.1	CTC-400I9.2	0.003	0.054	-0.047	0.055	0.037	0.033										0.001	0.042	0.022	0.057	-0.003	0.052	0.172	0.253	-0.167	0.037	-0.078	-0.082	-0.03	0.023	0.047	0.071	0.041	-0.022	-0.078	-0.112	-0.038	0.017	-0.041	0.042	-0.061	0.052	-0.073	-0.063	-0.082	0.042
ENSG00000267082.1	CTC-510F12.2	0.329	0.345	0.305	0.172	0.216	0.07										0.356	0.364	0.402	0.172	0.236	0.199	-0.006	-0.207	0.018	-0.103	-0.014	-0.076	0.102	0.064	0.124	-0.057	-0.117	-0.048	0.308	0.336	0.286	-0.052	-0.096	-0.143	0.212	0.155	0.032	0.268	0.169	0.173
ENSG00000267083.1	KRT18P61	0.001	-0.016	-0.017	-0.004	-0.05	0.035				-0.054	0.036	-0.021	-0.068	-0.047	-0.059	0.088	0.043	0.019	-0.024	-0.08	-0.07	0.1	-0.087	-0.002	0.056	-0.18	0.036	0.046	0.08	-0.123	0.057	0.056	-0.034	0.021	-0.043	0.044	-0.046	0.047	-0.067	0.039	0.035	0.015	-0.027	0.031	0.013
ENSG00000267084.1	RP11-666A8.11	0.031	-0.007	-0.009	0.019	-0.099	0.048										-0.062	0.027	0.036	0.048	0.079	0.008	-0.035	0.019	-0.031	0.029	-0.056	-0.048	0.096	0.144	0.053	0.043	0.015	0.057	0.313	0.287	0.218	0.215	0.206	0.155	-0.028	0.053	0.035	-0.028	-0.008	0.053
ENSG00000267085.1	RP11-15J10.9	-0.027	0.061	0.065													0.02	-0.164	0.079							-0.078	-0.018	-0.109	-0.15	-0.02	-0.173	0.005	0.001	0.109	0.01	-0.041	-0.029	-0.068	-0.019	0.049	0.004	-0.038	0.033	-0.043	0.032	0.077
ENSG00000267088.1	RP11-115N12.1	0.122	0.119	0.006	0.232	0.205	0.127										0.055	0.097	-0.055	-0.019	-0.078	-0.083	0.046	-0.005	0.185	-0.068	-0.037	0.022	0.079	0.165	-0.026	0.035	0.138	0.107	0.087	0.078	0.103	0.131	0.145	0.16	0.005	0.052	-0.047	-0.01	0.095	-0.086
ENSG00000267089.1	CTC-499B15.8	0.261	0.275	0.169	0.247	0.25	0.077										0.192	0.049	0.066	-0.022	-0.002	0.029	-0.052	-0.181	0.128	0.046	0.028	-0.068	0.126	0.189	0.096	0.022	-0.054	-0.017	0.096	0.111	0.058	0.047	0.066	0.1	0.177	0.31	0.073	0.256	0.151	0.078
ENSG00000267090.1	AC005789.9
ENSG00000267091.1	CTBP2P7	0.021	0.058	0.049	-0.017	0.065	-0.015				0.005	0.105	0.232	0.085	0.023	0.036	0.136	-0.125	0.006	0.021	0.051	-0.003	-0.061	-0.035	-0.145	-0.047	-0.037	0.04	0.14	-0.009	0.006	-0.029	0.079	0.047	0.065	-0.067	0.005	0.1	0.036	0.04	-0.086	0.037	-0.07	0.018	0.116	-0.024
ENSG00000267092.2	CTB-25B13.9	0.292	0.238	0.137	0.302	0.214	0.144										0.234	0.259	0.211	-0.003	0.004	0.016	-0.12	-0.156	0.042	0.045	-0.066	0.012	0.073	0.097	-0.041	0.021	0.026	-0.02	0.259	0.226	0.16	0.176	0.139	0.103	0.072	-0.096	0.088	0.089	-0.052	0.012
ENSG00000267095.1	CTD-2319I12.5	0.129	0.065	0.018	-0.027	0.045	0.015										0.033	-0.035	0.054	0.008	0.036	-0.098	-0.003	-0.156	0.026	-0.036	0.059	-0.023	0.059	0.018	-0.088	0.065	0.024	0.011	0.013	0.044	-0.024	-0.073	-0.05	-0.04	0.053	0.049	0.027	-0.029	-0.009	-0.001
ENSG00000267096.1	CTD-2537I9.13	0.259	0.186	0.215	0.017	0.073	-0.023										0.145	0.185	0.173	0.076	0.112	0.064	-0.001	-0.104	-0.225	0.007	-0.058	-0.008	0.182	0.205	0.004	0.075	-0.015	0.068	0.261	0.259	0.256	-0.103	-0.105	-0.095	0.054	0.007	0.1	0.014	0.091	0.049
ENSG00000267097.1	SLC14A2-AS1	0.225	0.199	0.076	0.28	0.268	0.072				0.057	-0.027	0.003	-0.042	-0.051	0.022	-0.014	-0.012	0.026	0.095	-0.031	0.017	0.124	-0.218	-0.128	0.046	0.063	0.035	-0.084	0.123	0.079	-0.005	-0.101	0.044	0.061	0.055	0.018	0.066	0.032	-0.006	0.037	0.235	0.023	0.126	0.024	0.061
ENSG00000267098.2	RP11-325K19.1	0.065	0.039	-0.022	0.066	0.015	0.006										-0.019	-0.026	0.002	0.047	-0.101	-0.024	-0.065	0.072	0.126	0.056	-0.005	-0.021	-0.065	0.102	-0.053	-0.036	0.009	0.025	0.051	0.054	-0.035	-0.01	-0.027	0.023	-0.041	0.063	0.067	0.079	-0.069	0.054
ENSG00000267099.1	NTF6G	-0.026	0.009	-0.04							-0.098	-0.201	0.099	0.033	-0.014	0	0.015	-0.005	0.068	-0.038	-0.093	-0.008	-0.235	-0.29	-0.001	-0.026	-0.174	-0.009	-0.022	-0.06	0.027	-0.062	0.071	-0.014	-0.05	0	0.028	-0.018	0.032	-0.135	0.003	0.329	-0.098	-0.057	0.02	-0.053
ENSG00000267100.1	ILF3-AS1	0.218	0.222	0.175	0.082	0.069	0.035										0.329	0.308	0.3	0.101	0.142	0.1	-0.013	0.081	-0.041	-0.199	-0.006	0.043	0.267	0.302	0.143	0.244	0.222	0.135	0.329	0.309	0.262	0.246	0.254	0.301	0.204	0.148	0.056	0.026	-0.002	0.039
ENSG00000267101.7	RP11-846C15.2	-0.005	-0.025	-0.014	0.053	0.035	0.014										0.012	0.037	0.056	-0.061	0.007	0.006	-0.029	-0.042	0.013	-0.036	-0.026	-0.054	0.034	-0.065	-0.072	-0.015	-0.02	0.062	0.048	-0.032	-0.001	-0.045	-0.064	-0.07	-0.083	-0.019	0.039	-0.004	0.029	-0.038
ENSG00000267102.1	RP11-686D22.7	0.36	0.331	0.319	0.422	0.398	0.374										0.345	0.376	0.305	0.18	0.107	0.083	0.12	0.061	-0.17	0.063	-0.091	0.014	0.138	0.199	0.087	0.081	0.137	0.121	0.143	0.171	0.159	0.107	0.161	-0.012	0.189	0.196	0.051	0.203	0.155	0.043
ENSG00000267104.2	TBC1D3P1-DHX40P1	-0.018	0.006	0.046	-0.034	-0.021	-0.031				0.016	-0.002	0.051	0.062	0.004	0.023	0.042	-0.036	-0.077	-0.056	-0.092	0.088	0.241	-0.059	-0.026	0.06	0.007	0.013	0.072	0.043	-0.117	0.057	0.021	-0.026	0.113	-0.063	-0.014	0.003	0.071	-0.028	0.166	-0.131	-0.107	-0.004	0.08	-0.012
ENSG00000267105.1	CTD-2369P2.4																0	0.013	-0.005													-0.032	0.037	0.043	-0.076	-0.156	0
ENSG00000267106.8	ZNF561-AS1	0.196	0.187	0.181	0.217	0.195	0.115				0.25	0.363	0.209	0.022	0.075	0.078	0.085	0.188	0.111	0.043	0.014	-0.097	0.049	0.237	-0.114	-0.194	0.034	-0.075	0.155	0.158	0.16	0.096	0.101	0.039	0.233	0.119	0.027	0.127	0.073	0.122	0.079	0.148	0.136	0.141	0.071	0.017
ENSG00000267107.8	PCAT19	0.237	0.233	0.185	0.232	0.215	0.229				0.294	0.368	0.46	0.086	0.187	0.153	0.235	0.19	0.159	0.295	0.294	0.182	-0.006	0.102	0.021	0.027	0.034	0.049	0.151	0.152	0.067	0.024	0.013	0.169	0.134	0.121	-0.024	0.25	0.157	0.203	0.266	0.252	0.076	-0.037	-0.026	-0.044
ENSG00000267108.1	RP11-861E21.1	0.316	0.316	0.304	0.13	0.169	0.167										0.095	0.059	0.057	0.048	0.046	-0.015	0.142	-0.08	0.043	-0.071	-0.035	-0.083	0.189	0.116	0.126	0.241	0.295	0.142	0.317	0.305	0.241	0.205	0.125	0.099	0.15	0.065	0.136	0.006	0.057	-0.019
ENSG00000267109.1	CTD-2378E21.1	-0.06	-0.05	-0.014	0.019	0.001	0.043										-0.004	-0.063	0.004	0.017	0.004	0	0.039	-0.234	0.283	-0.033	0.04	0.054	-0.047	0.045	-0.036	0.022	0.022	0.016	0.046	0.071	-0.011	0.034	0.04	0.031	-0.053	-0.034	-0.073	-0.036	-0.015	0.002
ENSG00000267110.1	CTD-2587H24.4
ENSG00000267112.1	RP11-839G9.1	0.264	0.285	0.153	0.376	0.358	0.154										0.047	0.014	-0.046	0.093	0.166	0.054	-0.011	0.004	0.079	-0.077	-0.06	0.053	-0.011	0.072	-0.052	0.03	-0.033	-0.012	0.106	0.11	0.052	0.141	0.079	0.02	0.036	0.042	-0.033	0.033	0.091	0.092
ENSG00000267113.1	AF038458.4	0.015	-0.027	-0.018	-0.025	0.078	-0.117										-0.022	0.017	-0.083	-0.011	-0.039	-0.014	-0.068	-0.175	0.085	-0.001	-0.028	-0.018	-0.04	0.144	-0.001	-0.056	0.001	0.066	-0.004	-0.051	-0.006	0.001	0.031	-0.052	0.014	-0.097	-0.021	0.043	0.032	-0.009
ENSG00000267114.1	CTB-129P6.11	0.33	0.333	0.303	0.031	0.142	0.067										0.345	0.316	0.341	0.287	0.233	0.3	-0.134	-0.049	0.27	-0.085	0.001	0.046	0.332	0.25	0.256	0.338	0.325	0.184	0.306	0.313	0.184	0.247	0.215	0.212	0.262	0.065	0.121	-0.094	-0.003	0.049
ENSG00000267115.1	CTD-3064H18.2	0.159	0.214	0.061	0.064	0.046	-0.032										0.13	0.104	0.051	-0.017	-0.063	0.024	0.054	0.019	0.055	0.028	-0.031	0.101	-0.022	0.015	-0.086	0.022	0.047	0.005	0.149	0.036	0.061	0.19	0.082	0.049	0.079	0.022	-0.085	-0.029	-0.042	-0.071
ENSG00000267116.1	RP11-64C12.7	-0.032	0.021	0.017	0.035	-0.05	0.002										-0.009	0.04	-0.073	0.01	0.066	-0.052	-0.219	-0.092	0.112	-0.009	0.021	0.001	-0.023	-0.017	0.105	-0.022	0.007	-0.064	0.143	0.06	0.021	0.05	0.08	-0.023	-0.05	-0.04	0.08	-0.002	0.067	-0.007
ENSG00000267117.1	AC010525.4	0.136	0.201	0.168	0.013	0.045	-0.01										0.187	0.198	0.125	-0.038	-0.041	-0.093	0.033	0.042	0.074	-0.02	-0.016	-0.019	0.054	0.111	0.071	-0.023	-0.068	0.014	0.219	0.228	0.082	0.164	0.105	0.046	-0.006	-0.021	0.022	0.041	-0.006	-0.014
ENSG00000267119.1	RPL10P15	0.255	0.279	0.296	-0.006	-0.044	-0.023				-0.082	-0.08	-0.015	0.054	0.045	0.029	0.116	0.117	0.111	0.014	0.041	0.029	-0.2	0.021	0.102	-0.205	-0.063	0.076	0.169	0.139	0.086	-0.173	-0.044	-0.136	0.174	0.215	0.185	0.055	0.062	0.123	0.063	0.141	0.17	-0.07	-0.063	-0.01
ENSG00000267120.3	AD000671.6
ENSG00000267121.6	CTD-2020K17.1	0.509	0.495	0.493	0.354	0.382	0.39										0.376	0.372	0.264	0.334	0.293	0.275	0.062	0.089	0.106	0.206	0.057	0.04	0.356	0.344	0.343	0.309	0.306	0.39	0.363	0.387	0.401	0.359	0.413	0.407	0.235	0.157	0.129	-0.011	-0.052	0.09
ENSG00000267122.1	AC004490.1	0.013	0.022	0.017	0.049	-0.005	-0.123										0.044	0.039	0.058	0.034	-0.051	-0.089	0.075	-0.123	0.029	-0.013	-0.018	-0.009	0.091	0.112	0.055	-0.01	-0.075	-0.003	0.109	0.066	-0.049	0.076	0.038	0.075	-0.019	-0.058	-0.013	-0.039	-0.003	0.062
ENSG00000267123.7	CTD-2357A8.3	0.142	0.128	0.108	0.192	0.215	0.009										0.154	0.207	0.066	0.166	0.189	0.148	0.235	0.098	-0.073	-0.003	0.044	0.002	0.362	0.312	0.288	0.182	0.15	0.224	0.128	0.095	0.05	0.399	0.24	0.226	0.227	0.191	0.279	0.272	0.15	0.217
ENSG00000267124.2	CTD-3113P16.5
ENSG00000267125.2	CTB-31O20.6	0.068	0.09	0.001													-0.131	0.04	-0.148							0.039	-0.042	0.005				0.044	0.048	0.028				-0.047	0.024	-0.026	-0.183	0.173	0.055	0.003	-0.003	-0.036
ENSG00000267127.7	RP11-795F19.5	0.289	0.276	0.206	0.097	0.219	0.113										-0.028	0.074	-0.026	0.026	0.048	-0.001	-0.161	0.062	0.141	-0.088	0.052	0.07	0.141	0.143	-0.008	0.018	-0.003	0.059	0.169	0.204	0.115	0.293	0.172	0.17	0.168	-0.073	0.083	0.079	0.04	0.051
ENSG00000267128.2	RP11-449J21.5	0.188	0.147	0.074	0.206	0.209	0.079										0.118	0.089	0.023	0.08	0.124	0.061	-0.053	0.039	0	-0.105	0.011	-0.024	0.381	0.378	0.158	0.215	0.19	0.085	0.303	0.333	0.282	0.388	0.372	0.285	0.393	0.357	0.188	0.334	0.311	0.202
ENSG00000267129.1	OR1AC1P	-0.038	0.012	-0.025	-0.011	-0.035	0.004										0.032	-0.058	0.032	-0.067	0.001	0.016	-0.021	0.072	0.263	0.013	-0.01	-0.047	0.09	0.071	0.023	0.03	0.017	0.036	-0.036	0.022	0.019	0.098	0.034	-0.035	-0.005	0.177	-0.067	0.062	0.023	-0.024
ENSG00000267130.1	CTD-2540B15.9	0.051	0.034	0.015	0.083	0.118	-0.049										0.347	0.355	0.323	0.347	0.321	0.201	-0.119	0.035	0.09	-0.025	-0.012	0.017	0.282	0.257	0.108	0.204	0.259	0.151	0.334	0.333	0.303	0.329	0.299	0.326	0.176	0.187	0.047	0.223	0.148	0.084
ENSG00000267131.1	RP11-332H18.5	0.197	0.171	0.166	0.107	0.159	0.053										0.035	0.045	-0.041	0.162	-0.002	0.069	-0.193	-0.003	0.204	-0.023	0.037	-0.039	0.241	0.27	0.116	0.208	0.166	0.018	0.06	0.099	0.006	0.141	0.069	0.113	0.107	0.01	-0.102	0.074	0.051	0.016
ENSG00000267132.1	HMGB3P27	-0.006	0.032	-0.021	-0.016	0.045	0.008				-0.13	-0.017	0.054	-0.042	0.045	-0.011	-0.031	-0.004	0.018	-0.007	0.022	-0.098	0.019	0.086	-0.046	0.003	-0.039	-0.01	0.095	0.047	-0.142	-0.045	-0.024	0.006	0.013	0.124	-0.077	-0.023	0.02	-0.07	-0.121	0.005	-0.079	0.043	0.008	-0.027
ENSG00000267133.2	AC011518.2	-0.029	-0.028	0.007	0	0.028	0.036										0.058	0.011	0.005	0.035	0.008	0.022	0.058	-0.052	0.003	0.056	0.001	-0.014	0.078	0.032	-0.043	-0.083	-0.016	-0.042	0.101	0.043	0.019	0.007	-0.015	0.009	-0.099	-0.086	-0.065	0.032	-0.029	0.046
ENSG00000267134.3	RP11-146N18.1	0.103	0.092	0.041	-0.01	0.012	0.065										0.101	-0.009	0.008	0.104	-0.02	-0.089	0.06	0.076	0.002	-0.013	-0.036	0.045	-0.006	-0.067	0	-0.046	-0.027	0.019	-0.008	0.018	-0.038	0.003	0.116	0.018	0.18	0.052	-0.024	0.097	-0.055	-0.024
ENSG00000267135.2	AD000091.3	0.019	0.005	0.035	0.041	0.041	-0.024																						0.144	0.156	-0.092	0.035	0.058	0.013	0.072	0.056	-0.005
ENSG00000267136.1	RP11-53B2.3	0.123	0.145	0.146	0.227	0.078	0.05										0.061	-0.005	0.055	0.082	0.018	0.036	0.083	-0.052	-0.05	-0.066	0.021	0.113	-0.042	0.025	0.013	-0.051	0.015	-0.074	0.036	-0.005	0.003	0.144	-0.045	0.127	0.038	0.099	0.005	-0.024	0.015	0.064
ENSG00000267137.1	RP11-15K2.2	0.01	-0.032	0.023	0.022	0.034	0.049										-0.014	-0.024	-0.075	0.023	0.046	0.003	-0.003	0.084	-0.035	-0.002	-0.033	-0.035	0.136	-0.011	-0.072	0.034	0.086	-0.076	-0.006	0.109	-0.065	0.067	0.106	0.064	-0.009	0.222	0.083	0.126	0.27	0.09
ENSG00000267138.1	AC005954.3	0.11	0.084	0.027	0.106	0.008	0.029										0.003	0.013	-0.028	-0.049	0.046	-0.003	0.044	-0.134	-0.174	-0.043	0.011	-0.025	-0.02	0.06	0.079	0.021	-0.026	-0.007	0.263	0.244	0.203	-0.054	0.058	0.047	0.181	0.111	-0.053	-0.003	0.051	-0.044
ENSG00000267139.1	AC005262.3
ENSG00000267140.1	RP11-322E11.6
ENSG00000267141.1	CTB-31O20.8	0.203	0.16	0.167	0.177	0.149	-0.026										0.313	0.34	0.326	0.086	0.105	0.055	-0.107	0.065	0.058	0.021	0.049	-0.023	-0.025	0.106	-0.018	0.03	0.003	0.015	0.287	0.279	0.159	0.055	0.016	-0.028	0.062	-0.024	0.064	0.033	0.043	0.006
ENSG00000267142.1	CTD-3162L10.5	0.016	0.055	0.026	0.126	0.214	-0.014										0.068	-0.008	0.019	0.049	-0.05	0.047	-0.015	0.012	-0.02	0.022	-0.012	-0.014	0.023	0.125	-0.022	-0.037	-0.025	0.028	0.04	0.031	0.14	0.158	0.148	0.074	0.079	0.17	0.011	0.123	-0.037	0.077
ENSG00000267143.1	RP11-677O4.6	-0.024	-0.025	0.021	0.027	0.035	-0.058										0.079	0.042	0.034	0.098	0.03	-0.021	-0.088	0.052	0.033	-0.134	-0.069	-0.054	0.028	0.051	0.039	0.016	-0.003	0.003	0.007	0.029	0.089	-0.002	0.012	-0.018	0.161	0.003	0.101	0.027	0.041	0.019
ENSG00000267144.2	AC067968.3	-0.036	-0.018	-0.037	-0.082	0.01	-0.028										0.021	0.021	0.006	0.038	0.061	-0.003	-0.087	0.04	0.124	-0.016	0.05	-0.007	0.018	-0.043	-0.036	0.023	0.013	-0.019	0.002	0.067	-0.066	-0.029	-0.023	-0.011	0.075	0.146	0.014	0.007	-0.013	0.022
ENSG00000267145.1	AC006116.14	0.034	-0.019	0.014	0.005	0.025	0.028										-0.007	-0.08	0.159	-0.031	0.058	-0.03	0.046	0.05	0.15	0.085	0.007	0.008	0.003	0.071	-0.01	0.077	-0.025	0.036	0.014	0.029	-0.025	0.038	-0.003	-0.071	-0.027	0.025	-0.02	-0.011	-0.001	-0.003
ENSG00000267146.1	RP11-383D22.1	0.051	0.027	-0.016	-0.039	-0.03	-0.029										-0.069	0.031	-0.058	-0.049	-0.016	-0.017	-0.047	-0.027	-0.094	0.101	0.031	0.014	-0.108	-0.024	-0.006	-0.028	-0.041	-0.08	-0.041	-0.085	0.024	-0.035	-0.007	-0.025	0.006	0.011	-0.06	-0.044	0.022	-0.02
ENSG00000267147.2	CTC-548K16.1	0.443	0.447	0.434	0.436	0.461	0.491										0.098	0.041	0.074	-0.004	0.033	0.102	-0.021	0.2	0.003	0.066	0.021	0.048	0.1	0.107	0.062	-0.108	-0.038	-0.001	0.108	0.186	0.214	0.152	0.044	0.136	0.156	0.1	0.082	0.027	-0.027	0.011
ENSG00000267148.1	AC005777.3	0.035	0.013	-0.039													-0.119	0.04	0.013				0.102	0.206	0.33	0.008	-0.025	-0.025	-0.02	0.083	0.035	0.062	0.089	0.005	0.09	0.055	0	-0.002	0.033	0.03	0.171	-0.146	-0.137	-0.01	-0.011	0.011
ENSG00000267149.2	CTC-550B14.6	0.085	0.115	0.051	0.037	0.074	-0.015										0.007	0.005	0.1	0.07	0.035	-0.033	-0.068	0.239	0.133	-0.009	-0.041	-0.108	0.175	0.125	0.067	-0.02	0.052	-0.008	0.16	0.16	0.058	0.114	0.117	-0.001	0.001	-0.026	0	-0.026	-0.029	0.007
ENSG00000267150.1	RP11-411B10.2	0.187	0.217	0.099	0.167	-0.03	0.048										0.164	0.083	0.09	0.061	0.1	-0.022	0.09	-0.162	0.064	-0.005	-0.004	0.083	0.441	0.328	0.149	0.27	0.237	0.083	0.241	0.296	0.15	0.265	0.166	0.098	0.028	0.015	0.028	0.022	0.02	-0.006
ENSG00000267151.5	RP11-100E5.2	0.046	-0.001	0.016	0.039	0.001	-0.013										0.045	0.044	0.092	-0.047	0.01	-0.08	0.017	0.096	0.117	-0.004	0.104	-0.023	0.074	0.005	0.126	0.014	-0.002	0.063	0.367	0.264	0.241	0.273	0.231	0.179	0.129	0.147	0.121	-0.002	0.029	0.032
ENSG00000267152.1	CTD-2528L19.6	0.231	0.186	0.129	0.162	0.228	0.097										0.186	0.073	0.047	0.108	0.101	0.049	-0.078	0.109	0.141	0.099	0.042	0.034	0.171	0.148	0.055	0.118	0.173	0.041	0.224	0.192	0.152	0.071	0.097	0.006	0.201	0.239	0.082	0.192	0.027	0.164
ENSG00000267153.1	CTBP2P3	0.029	-0.069	-0.042	0.065	0.043	-0.058				-0.087	0.042	0.085	0.029	0.095	-0.002	-0.012	-0.06	-0.056	-0.016	-0.089	-0.036	0.242	0.312	-0.093	0.004	0.023	0.027	-0.026	-0.013	0.09	0.011	0.107	-0.051	0.033	-0.006	0.075	-0.004	-0.023	-0.051	-0.122	0.001	0.093	0.029	0.002	-0.041
ENSG00000267154.1	OR1M4P	0.041	-0.038	0.019	0.02	0.027	-0.016							0.011	-0.068	0.086	0.209	-0.126	-0.068				-0.164	-0.239	-0.003				0.109	-0.025	0.11	-0.028	-0.07	-0.077	0.087	-0.04	0.057							-0.033	-0.024	-0.017
ENSG00000267156.1	TPMTP1	0.062	0.014	-0.01	0.058	0.169	0.068				-0.006	0.068	-0.02	0.002	0.047	-0.064	0.331	0.296	0.184	0.008	-0.008	0.099	0.09	-0.202	0.018	0.02	-0.078	-0.015	0.146	0.167	-0.066	0.132	0.164	-0.017	0.09	0.08	0.081	0.151	0.117	0.048	0.133	-0.079	0.089	0.035	-0.026	-0.031
ENSG00000267157.1	CTB-54O9.9
ENSG00000267159.2	AC005391.2	-0.003	-0.025	0.064	0.042	0.022	-0.058										0.129	0.065	0.01	0.014	-0.046	0.068	-0.207	-0.003	0.088	-0.01	-0.007	-0.029	0.017	0.118	0.012	-0.005	0.038	0.014	0.144	0.074	0	0.037	-0.027	-0.068	-0.028	-0.099	-0.005	0.019	-0.005	0.001
ENSG00000267160.1	RP11-1072C15.4	0.078	-0.03	0.034	-0.049	-0.018	0.021										-0.101	0.081	0.019	0.048	-0.032	0.002	-0.018	-0.215	0.064	0.001	0.039	-0.102	0.104	-0.029	0.066	0.037	-0.076	-0.102	0.117	-0.042	0.006	0.109	-0.019	-0.045	-0.036	0.023	-0.058	-0.006	-0.051	-0.023
ENSG00000267162.1	SDHDP1	0.058	0.028	-0.078	-0.027	0.007	-0.035				0.038	-0.119	-0.051	0.052	-0.018	-0.121	0.025	0.042	-0.007	-0.039	-0.02	-0.021	-0.078	-0.049	-0.084	-0.005	-0.056	-0.044	0.082	0	0.015	0.089	-0.026	-0.033	0.094	0.064	-0.026	0.186	0.013	0.109	0.027	-0.116	0.004	0.044	-0.028	0.021
ENSG00000267165.1	RP11-78A19.3
ENSG00000267166.5	RP11-527L4.5	-0.044	0.066	-0.037	-0.014	-0.076	-0.011										0.007	0.04	-0.063	0.069	0.009	0.01	-0.019	-0.04	-0.081	0.016	-0.004	-0.061	0.018	0.066	-0.028	-0.041	0.065	0.066	0.016	0.033	-0.018	-0.011	0.076	-0.024	0.015	0.008	0.023	-0.036	0.046	-0.063
ENSG00000267168.1	RP11-318A15.7
ENSG00000267169.2	CTB-55O6.12	0.397	0.411	0.358	0.338	0.397	0.232										0.149	0.148	0.121	0.007	0.084	0.082	0.096	-0.213	-0.009	-0.063	0.072	-0.008	0.347	0.343	0.212	0.006	-0.017	0.024	0.421	0.345	0.317	0.034	0.096	0.032	0.133	0.136	0.108	0.133	0	0.017
ENSG00000267170.1	CALM2P1	0.012	0.02	0.036	-0.047	-0.081	-0.018				-0.034	-0.086	0.098	0.006	0.037	-0.014	0.109	0.123	0.043	0.047	0.077	-0.014	-0.063	0.105	0.033	0.051	0.05	-0.014	0.035	0.022	-0.03	0.103	-0.007	-0.017	0.058	0.143	-0.004	0.037	0.011	-0.013	-0.076	-0.074	-0.17	0.007	-0.051	0.012
ENSG00000267172.1	RP11-397A16.3	-0.01	0.007	0.033	-0.031	0.035	0.005										-0.067	-0.046	0.021	-0.081	-0.046	0.002	0.005	0.189	-0.094	0.054	0.024	0.055	-0.029	0.077	-0.033	0.052	0.001	0.117	0.236	0.209	0.108	0.238	0.144	0.05	-0.025	-0.076	-0.018	0.044	-0.001	0.003
ENSG00000267173.1	CTC-512J12.6
ENSG00000267174.5	CTC-510F12.4	0.22	0.241	0.205	-0.074	-0.035	-0.132										0.164	0.197	0.119	-0.044	0.018	0.148	0.124	0.07	-0.226	-0.038	-0.024	-0.017	0.241	0.288	0.127	-0.026	-0.038	0.087	0.273	0.278	0.216	0.407	0.308	0.245	-0.024	-0.026	0.149	0.018	0.013	0.012
ENSG00000267175.5	RP11-879F14.1	-0.034	-0.062	-0.064	-0.02	0.058	-0.036										-0.014	0.021	0.01	0.027	0.055	-0.042	-0.125	-0.026	-0.057	0.05	-0.075	0.024	0.074	-0.081	-0.046	0.034	0.113	-0.045	0.046	0.006	-0.042	-0.004	-0.022	-0.027	-0.003	-0.086	0.002	0.005	0.045	-0.031
ENSG00000267177.1	RP11-756J15.3	0.051	0.056	0.033	0.018	-0.006	-0.092										-0.01	0.099	0.119	0.045	0.05	0.058	0.005	-0.005	0.115	0.079	-0.098	-0.044	0.102	-0.091	-0.072	0.102	0.146	0.001	-0.048	0.023	0.025	-0.048	0.009	-0.077	-0.099	0.012	0.07	0.003	0.047	0
ENSG00000267178.3	PHF5CP	0.018	-0.011	0.055	0.016	0.02	-0.029										0.242	0.259	0.176	-0.077	-0.053	-0.082	0.113	0.215	-0.083	0.042	-0.019	-0.003	0.028	-0.04	0.095	0.053	0.036	0.02	0.004	-0.026	0.026	0.15	0.016	0.116	0.035	0.072	0.02	0.078	0.017	0.016
ENSG00000267179.1	CTD-2006C1.13	0.153	0.058	0.001	0.011	0.057	-0.003										-0.014	0.107	0.002	-0.002	-0.017	0.037	0.053	-0.006	0.128	0.043	0.04	0.024	0.043	0.004	0.046	-0.021	0.013	0.023	-0.06	-0.006	0.019	0.02	0.026	-0.043	-0.053	-0.022	-0.029	-0.12	-0.099	0.007
ENSG00000267180.1	AC007136.1	-0.012	-0.003	0.028	0.043	0.031	-0.047										0.006	-0.074	0.001	-0.042	-0.029	-0.016	0.162	-0.016	-0.013	0.088	-0.045	0.042	0.003	-0.06	-0.026	-0.007	0.006	0.056	0.028	-0.01	0.006	-0.055	0.024	-0.056	0.093	-0.041	0.039	0.012	0.066	0.007
ENSG00000267182.1	SNRPCP20	-0.041	-0.012	0.039	-0.004	-0.043	-0.066							-0.005	-0.026	-0.035	-0.064	0.026	-0.002	0.083	-0.008	-0.012	0.087	-0.061	-0.095	0.01	0.003	0.02	0.061	-0.049	0.018	0.068	0.019	0.071	0.057	0.056	-0.012	-0.046	0.032	-0.01	0.01	-0.004	0.05	0	0.024	0.018
ENSG00000267184.1	RP1-200G19.1	0.067	0.101	0.032	0.013	-0.072	0.04										0.037	0.012	0.064	0.007	-0.209	0.014	-0.041	-0.076	0.031	-0.075	-0.002	0.001	-0.026	0.106	0.006	0.011	-0.031	0.127	0.017	-0.023	0.033	0.055	0.05	0.052	-0.048	-0.17	0.09	-0.002	-0.029	0.021
ENSG00000267185.1	PTP4A2P1	0.066	0.022	0.085	-0.103	-0.119	-0.047				0.032	-0.091	-0.064	0.129	0.199	0.07	0.277	0.262	0.33	-0.01	0.028	0.074	-0.118	-0.204	-0.022	0.066	-0.113	-0.097	0.038	0.029	0.085	-0.076	-0.1	-0.043	0.268	0.237	0.163	0.051	0.039	-0.057	-0.061	0.006	-0.052	0.08	0.067	0.063
ENSG00000267187.1	RP11-767C4.1	0.002	-0.006	0.002	0.019	-0.033	0.083										0.058	0.034	0.04	0.072	0.002	-0.037	-0.111	0.114	0.021	-0.031	0.038	-0.101	0.042	0.06	0.217	-0.016	-0.005	0.038	0.028	-0.084	0.026	-0.101	-0.054	0.057	0.03	0.143	0.085	-0.008	-0.001	-0.056
ENSG00000267188.1	CTC-512J12.4
ENSG00000267189.1	ATP5LP7	-0.02	0.012	-0.019	0.014	-0.014	-0.164										0.016	0.011	-0.017	-0.015	0.035	-0.027	0.416	-0.18	-0.319	-0.03	0.051	0.017	0.09	0.003	0.01	0.053	0.062	0.002	-0.013	0.066	0.004	-0.118	0.034	-0.03	-0.071	0.141	-0.052	-0.037	-0.006	-0.05
ENSG00000267190.1	AC002314.4	0.017	-0.027	-0.015	0.099	0.035	-0.099										-0.053	-0.122	-0.021	0.046	0.041	0.029	-0.115	-0.03	-0.084	-0.013	-0.051	-0.04	0.172	-0.012	0.174	0.023	-0.061	-0.016	-0.02	-0.047	-0.038	-0.014	0.007	-0.008	0.006	-0.089	-0.127	0.037	-0.042	0.061
ENSG00000267191.2	RP11-15A1.2	0.176	0.175	0.103	0.203	0.222	0.13										0.114	0.091	-0.048	0.079	-0.02	-0.083	-0.078	-0.061	-0.089	-0.061	0.03	0.093	0.135	0.083	0.038	0.156	0.091	0.051	0.129	0.112	0.077	0.168	0.075	0.124	0.144	0.156	0.107	0.196	0.148	-0.037
ENSG00000267192.1	AC006116.12	0.225	0.228	0.158	0.234	0.292	0.187										0.016	0.001	0.088	0.048	0.076	0.021	0.09	0.041	0.04	-0.039	-0.062	0.003	0.107	-0.015	-0.078	-0.015	0.07	0.01	-0.016	0.074	0.048	-0.057	-0.126	0.014	0.039	0.09	0.086	0.061	0.019	-0.082
ENSG00000267193.7	RP11-116O18.3	0.313	0.307	0.152	0.278	0.316	0.071										-0.006	-0.021	0.045	0.06	0.033	-0.065	0.095	0.103	-0.061	0.076	-0.011	0.032	-0.068	-0.086	0.001	-0.004	0.015	0.002	0.024	0.08	0.052	0.099	-0.001	-0.008	-0.019	0.04	0.102	0.046	0.06	0.049
ENSG00000267195.1	MIR212	0.003	-0.012	0.007	-0.055	0.024	-0.069										-0.037	-0.002	-0.022	-0.04	0.015	-0.003	-0.102	0.177	0.072	0.026	0.048	-0.062	0.032	0.042	0.032	-0.028	-0.025	-0.026	0.005	-0.064	0.025	-0.065	0.096	-0.01	-0.091	-0.034	-0.201	-0.02	-0.005	-0.03
ENSG00000267196.1	RP11-813F20.4	0.024	0.089	-0.015	0.001	-0.019	-0.051										0.032	0.001	-0.024	0.049	0.074	0.013	0.149	-0.167	0.082	-0.004	-0.01	-0.016	-0.009	0.016	-0.012	0.021	0.15	0.009	0.007	-0.011	0.06	0.005	-0.115	-0.02	0.115	0.007	0.083	0.029	-0.015	0.023
ENSG00000267197.1	CTC-429L19.3	0.2	0.196	0.187	0.314	0.383	0.113										0.162	0.245	0.213	0.043	0.032	0.059	-0.131	0.17	0.011	-0.048	-0.037	-0.094	0.337	0.338	0.22	0.084	0.1	0.031	0.367	0.344	0.358	0.335	0.318	0.306	0.103	-0.04	0.147	-0.003	-0.081	0.051
ENSG00000267198.1	RP11-798G7.6	0.003	0.055	-0.042	-0.014	-0.021	-0.107										0.008	-0.027	0.053	-0.009	0.012	-0.024	-0.08	-0.073	-0.004	-0.009	-0.046	-0.07	0.027	-0.025	0.071	0.054	-0.071	-0.093	-0.086	-0.01	0.009	-0.045	0.068	0.028	-0.103	-0.015	0.009	-0.058	-0.021	0.027
ENSG00000267199.1	RP11-861E21.2	0.196	0.22	0.187	0.027	0.115	0.023										0.037	0.05	0.013	0.079	0.074	0.099	0.018	0.068	-0.084	-0.053	0.055	-0.093	0.206	-0.005	-0.014	0.103	0.054	-0.002	0.216	0.245	0.097	0.262	0.192	0.099	0.22	-0.028	-0.045	0.17	0.009	0.051
ENSG00000267200.1	MIR132	-0.031	0.009	0.019	-0.075	-0.024	0.014										0.105	0.181	0.105	0.053	0.075	-0.045	-0.254	-0.155	0.055	0.025	-0.041	-0.078	-0.353	0.332	0.152	0.011	-0.097	-0.046	-0.053	-0.124	0.028	-0.107	-0.036	0.033	-0.117	0.032	0.109	0.026	0.044	-0.029
ENSG00000267201.1	AC005624.2	0.276	0.263	0.277	0.37	0.413	0.282										-0.023	0.021	0.004	0.02	0.133	0.004	0.045	0.096	0.124	0.05	-0.01	0.108	0.085	0.083	0.137	-0.098	-0.067	0.061	0.153	0.116	0.056	0.141	0.08	-0.007	0.434	0.316	0.187	0.386	0.242	0.138
ENSG00000267202.5	RP11-797E24.3	-0.024	0.006	0.018	-0.036	0.052	0.062										-0.019	0.09	-0.047				-0.03	0.087	-0.254	-0.008	0.074	0.021	0.037	0.169	-0.071	-0.042	-0.064	0.035	-0.04	0.041	0.024	-0.013	0.01	-0.012	0.062	0.015	-0.026	0.074	0.062	0.049
ENSG00000267203.1	SNRPGP4	0.166	0.166	0.166	0.032	0.051	0.065				0.091	0.152	0.318	0.097	0.137	0.12	0.133	0.076	0.079	0.069	0.102	0.001	-0.101	-0.047	-0.062	-0.021	-0.002	0.007	0.232	0.246	0.128	0.051	0.132	0.085	0.371	0.34	0.311	0.104	0.074	0.088	0.099	-0.05	0.063	-0.038	0.006	-0.014
ENSG00000267204.1	AC011518.1	-0.022	-0.006	-0.088	0.023	-0.012	-0.003										-0.031	-0.021	-0.101	0.001	-0.028	0.05	-0.001	0.156	0.102	-0.082	0.001	0.039	-0.011	0.033	-0.019	-0.023	0.021	-0.04	0.039	-0.04	-0.043	0.07	-0.089	-0.022	-0.085	0.046	-0.053	0.007	0.012	0.008
ENSG00000267205.1	AC005954.4	-0.006	-0.048	0.082	-0.037	-0.002	-0.039										0.06	0.093	0.016	0.003	0.122	-0.011	0.074	0.033	-0.069	-0.036	0.004	0.022	0.055	0.076	-0.076	-0.076	0.008	-0.046	-0.05	-0.012	0.066	-0.007	0.032	-0.004	0.095	0.005	-0.03	-0.043	-0.041	-0.034
ENSG00000267206.6	LCN6	0.215	0.286	0.164	0.372	0.393	0.092	0.221	0.206	0.117	0.227	0.032	0.04	0.162	0.2	-0.003	0.034	0.109	0.107	-0.004	-0.1	0.031	-0.096	-0.054	-0.009	-0.108	0.016	0.019	0.055	-0.035	-0.003	0.059	-0.068	0.025	0.027	0.001	0.063	0.07	-0.007	-0.114	0.03	0.146	0.049	0.078	-0.002	0.055
ENSG00000267207.1	RP11-264B14.1	-0.045	0.014	-0.012	0.015	0.021	-0.036										-0.017	0.001	-0.064	-0.046	-0.048	-0.001	0.048	-0.056	0.026	-0.026	0.035	-0.052	0.085	0.019	0.005	0.066	0.039	-0.013	0.079	0.007	0.039	-0.064	-0.004	-0.027	0.108	0.073	-0.054	0.082	-0.054	0.078
ENSG00000267209.5	RP11-693L9.2	0.144	0.143	0.117	0.24	0.33	0.202										0.022	0.048	0.055	-0.048	-0.025	0.006	0.181	-0.063	-0.119	-0.035	-0.022	0.02	0.052	0.081	-0.043	0.053	0.056	0.072	-0.059	0.053	0.01	0.049	0.092	-0.03	0.063	-0.058	0.05	0.028	0.011	-0.001
ENSG00000267211.1	RP5-1067M6.3	0.086	0.047	0.021	0.021	0.042	-0.014										-0.039	-0.024	-0.07	-0.014	0.074	0.004	0.1	-0.078	-0.17	0.043	0.033	0.033	-0.004	-0.01	-0.031	-0.009	0.03	0.028	0.085	0.113	0.023	0.114	-0.018	0.082	-0.062	0.122	-0.002	-0.095	-0.019	-0.017
ENSG00000267212.1	CTD-2659N19.9	0.085	0.082	0.022	0.103	0.126	0.019										0.017	0.006	0.067	0.12	0.082	0.083	0.01	0.053	-0.094	-0.025	0.007	-0.013	0.158	0.039	0.08	0.07	-0.064	0.056	0.225	0.21	0.197	0.081	0.005	-0.001	-0.054	0.057	-0.005	0.012	-0.018	-0.027
ENSG00000267213.4	AC007773.2	0.314	0.293	0.267	0.032	0.03	0.004										0.116	0.084	0.067	0.123	0.088	0.012	-0.066	-0.126	-0.119	0.014	0.031	-0.013	0.229	0.252	0.283	0.26	0.243	0.223	0.32	0.273	0.262	0.265	0.258	0.182	0.092	0.049	0.064	-0.006	0.051	0.032
ENSG00000267214.1	CTC-265F19.3	0.003	0.027	-0.025	0.072	-0.021	0.034										0.063	0.001	0.006	-0.046	0.012	0.03	0.219	-0.172	-0.134	-0.009	-0.01	0.01	0.129	0.062	-0.017	-0.025	-0.03	0.052	0.048	0.043	0.069	0.1	0.05	0.037	0.163	0.214	0.098	0.133	0.122	-0.013
ENSG00000267215.2	RP11-685A21.1	-0.036	-0.002	-0.001	-0.044	-0.054	0.092										-0.03	-0.025	0.009	-0.018	-0.004	0.055	-0.02	0.022	-0.297	-0.07	0.015	-0.003	-0.006	-0.016	0.032	0.048	-0.048	-0.016	0.18	0.055	0.055	-0.011	0.065	0.025	0.287	0.121	0.023	0.17	0.046	0.123
ENSG00000267216.1	AC010642.1	0.207	0.146	0.134	0.081	-0.012	0.007										0.118	0	-0.056	0.075	0.056	0.019	-0.011	-0.053	-0.207	-0.013	-0.082	0.009	0.076	0.036	0.083	0.204	0.051	0.032	0.033	0.081	0.03	0.08	-0.052	0.031	0.018	0.117	0.074	0.157	0.077	0.039
ENSG00000267218.2	AC005336.5	0.127	0.032	0.009	-0.131	-0.02	-0.041										0.297	0.286	0.21	0.051	0.005	-0.052	0.056	-0.206	0.05	-0.032	0.038	0.074	0.147	0.05	0.017	0.021	0.004	0.076	0.154	0.12	0.076	0.322	0.259	0.17	0.015	-0.067	-0.065	-0.026	-0.021	0.003
ENSG00000267219.1	AC010504.2	0.293	0.286	0.252	0.28	0.248	0.048										-0.021	0.089	-0.027	0.124	0.215	0.033	0.008	0.007	0.038	-0.127	-0.033	0.059	0.497	0.434	0.321	0.095	0.066	0.074	0.171	0.203	0.155	0.12	0.084	0.154	0.172	-0.035	0.067	-0.027	-0.006	0.062
ENSG00000267220.1	CTC-260E6.9	0.038	0.069	0.023	-0.015	-0.045	0.042										-0.062	-0.055	0.019	-0.051	-0.035	0.108	0.189	0	0.119	0.046	-0.028	-0.017	-0.032	-0.085	0.046	0	0.001	0.046	0.004	0.061	-0.002	0.096	0.021	-0.027	0.087	0.061	0.011	0.151	0.046	0.044
ENSG00000267221.3	CTD-2132N18.2	0.521	0.518	0.463	0.408	0.415	0.376										0.362	0.341	0.309	0.339	0.274	0.136	-0.076	0.042	-0.152	-0.13	0.031	0.076	0.424	0.426	0.334	0.318	0.283	0.237	0.289	0.329	0.262	0.454	0.406	0.382	0.229	0.088	0.231	0.311	0.081	0.178
ENSG00000267222.1	RP11-194N12.2	0.049	0.056	0.012	0.004	0.07	-0.064										0.066	0.042	0.047	-0.076	-0.014	-0.001	0.144	0.057	0.057	0.09	-0.08	0.003	0.119	0.074	0.043	-0.097	0.036	0.029	0.036	0.019	-0.174	0.099	0.062	-0.087	0.007	0.043	0.1	0.05	0.136	0.023
ENSG00000267223.1	AC005597.1	0.064	0.02	0.027													0.081	0.02	-0.001				-0.151	0.058	0.128	0.021	0.015	-0.053	0.025	0.163	0.049	0.015	-0.009	0.03	-0.021	-0.042	0.015	0.047	0.06	-0.056	-0.045	-0.09	-0.127	0.041	-0.059	0.019
ENSG00000267224.1	AC005498.4	0.168	0.111	0.059	-0.04	0.032	-0.032										0.118	0.038	0.048	0.022	0.013	0.153	-0.075	-0.011	0.124	-0.033	0.109	0.116	0.041	-0.02	0.02	-0.045	0.08	0.134	0.088	0.014	0.064	0.087	-0.008	-0.04	0.146	0.127	-0.03	-0.073	0.076	0.027
ENSG00000267225.1	WDR7-OT1	0.033	0.068	0.036	0.092	-0.002	0.028				0.01	-0.026	-0.136	-0.018	-0.022	0.042	0.016	0.012	-0.013	0.006	-0.007	-0.118	-0.085	-0.169	-0.047	0.075	-0.025	-0.09	0.037	0.012	0.056	0.039	0.078	-0.023	0.156	0.184	0.018	0.022	-0.043	0.032	0.013	0.055	-0.006	0.005	-0.018	-0.002
ENSG00000267226.2	RP11-126O1.5	0.321	0.339	0.172	0.247	0.25	0.089										-0.076	0.042	0.036	-0.016	-0.039	-0.01	0.13	0.014	0.084	0.017	0.041	0.051	0.109	0.119	0.064	0.039	0.037	0.047	0.237	0.218	0.244	0.089	0.101	0.149	-0.011	0.137	-0.048	0.063	0.122	0.049
ENSG00000267227.1	RP11-640I15.2	0	0.022	0.076	-0.022	0.011	-0.005										0.213	0.108	-0.056				0.051	0.248	-0.043	-0.054	0.009	0.042	-0.058	-0.065	0.047	-0.025	-0.082	-0.016	0.021	-0.015	0.042	0.108	-0.056	0.034	-0.06	0.058	-0.02	0.012	0.033	-0.066
ENSG00000267228.7
ENSG00000267231.1	AC005786.5	0.139	0.051	0.007	0.069	-0.033	-0.009										0.041	0.09	0.015	0.014	-0.039	0.013	-0.008	-0.022	0.074	0.032	0.076	0.02	-0.001	0.029	0.051	0.108	-0.045	0.046	0.04	-0.018	-0.028	0.034	0.026	-0.004	-0.024	-0.128	0.026	0.052	-0.013	0.025
ENSG00000267232.1	CTB-31O20.9
ENSG00000267233.1	HNRNPA3P16	-0.011	-0.037	-0.091	-0.002	0.075	0.086				-0.079	0.005	0.02	0.077	0.032	0.043	0.066	-0.013	0.025	0.003	0.006	-0.026	0.196	0.09	0.048	0.054	0.013	-0.079	0.013	-0.041	-0.055	-0.033	-0.01	-0.008	0.011	-0.026	0.029	-0.012	0.075	0.033	0.042	0.035	-0.01	0.008	0.01	-0.007
ENSG00000267234.1	CTB-184G21.3	0.024	0.015	-0.013	0.023	-0.026	0.026										-0.046	-0.036	0.006	-0.029	-0.089	0.056	0.108	-0.035	-0.116	-0.031	0.019	0.054	-0.084	-0.014	-0.017	0.029	0.071	0.05	0.037	-0.06	0.027	0.09	-0.037	0.106	0.004	-0.036	-0.005	-0.037	-0.022	-0.012
ENSG00000267235.3	ZNF861P	-0.039	-0.015	-0.033							0.037	0.048	0.002	0.082	-0.044	0.046	-0.076	0.014	-0.108							-0.027	0.003	0.051	-0.1	0.032	-0.12	0.014	0.045	-0.038	-0.023	-0.113	-0.021							0.003	0.015	0.025
ENSG00000267238.1	AC093074.1	-0.041	-0.003	-0.005	0.096	-0.038	-0.024										0.033	-0.092	0.042	-0.006	-0.01	0.012	0.183	0.064	-0.027	0.067	-0.015	0.036	0.013	0.097	0.013	0.026	-0.072	-0.024	0.025	0.005	0.051	-0.047	0.118	0.022	-0.002	-0.018	-0.023	0.009	-0.11	0.127
ENSG00000267239.1	RP11-794M8.1	0.042	0.071	0.001	0.031	0.008	0.019										-0.065	0.044	0.008	0.066	0.016	-0.047	0.068	0.046	0.101	-0.019	0.003	-0.107	0.043	-0.086	0.007	0.075	-0.025	0.008	0.093	0.058	-0.015	0.009	-0.089	0.011	-0.08	-0.084	-0.07	0.004	-0.031	-0.015
ENSG00000267240.1	AC011524.3	-0.02	0.04	0.032	0.066	-0.003	0.036										0.015	0.072	-0.039	0.045	0.062	-0.065	0.043	-0.099	0.013	-0.03	0.02	0.027	-0.104	-0.056	-0.018	-0.072	-0.124	0.003	-0.008	-0.015	-0.071	0.002	-0.101	0.06	-0.08	-0.048	0.004	0.034	0.06	-0.097
ENSG00000267241.2	CYP4F10P	0.026	-0.024	0.026	0.002	-0.047	0.08							0.064	-0.011	-0.015	-0.048	-0.008	0.004	0.048	-0.073	0.061	-0.129	-0.018	-0.062	0.05	0.023	-0.037	-0.061	-0.074	0.005	0.004	0.047	-0.016	0.07	0.012	0.076	0.074	0.016	0.065	0.076	0.082	0.043	0.023	-0.026	-0.024
ENSG00000267243.6	AC005307.3	-0.002	0.061	0.016	-0.096	0.025	0.033										-0.02	0.091	-0.084	0.02	0.021	-0.015	0.058	-0.004	0.014	-0.042	-0.01	0.064	-0.097	0.001	-0.089	-0.013	0.037	0.031	0.108	0.038	-0.048	0.168	-0.045	0.032	0.02	0.025	-0.061	0.023	0.047	-0.019
ENSG00000267244.5	CTB-31O20.4	0.305	0.295	0.297	0.203	0.348	0.11										0.257	0.277	0.253	0.091	0.054	0.07	-0.205	0.046	0.186	-0.134	-0.03	-0.035	0.178	0.122	0.152	-0.049	0.084	-0.03	0.407	0.431	0.375	-0.08	-0.058	-0.09	0.217	0.173	0.179	0.194	0.076	0.073
ENSG00000267245.1	CTD-2085J24.5	0.127	0.093	0.056	-0.063	-0.029	-0.099										0.094	-0.001	0.018	0.042	0.016	0.022	-0.02	0.195	-0.178	0.038	0.028	0.035	0.013	0.076	0.027	0.072	0.069	-0.011	0.139	0.149	-0.001	0.03	-0.006	-0.03	0.078	0.204	0.01	0.073	0.01	0.087
ENSG00000267246.1	RP11-798G7.7	0.032	0.036	0.021	0.03	-0.076	-0.011										0.026	-0.025	-0.088	-0.033	-0.063	0.009	0.05	0.042	0.162	0.133	-0.088	-0.072	0.014	-0.046	0.04	0.06	-0.025	0.025	0.001	0.018	-0.008	0.01	0.02	0.02	0.085	0.068	0.145	0.004	-0.072	-0.009
ENSG00000267247.1	RP11-64C12.6	0.067	0.019	-0.003	-0.009	0.02	-0.026										0.027	0.001	0.055	-0.099	-0.026	-0.017	-0.034	-0.174	0.037	-0.016	0.067	0.059	0.277	0.369	0.236	0.074	-0.017	0.046	0.023	0.068	-0.008	-0.095	0.08	-0.041	0.054	-0.106	-0.014	-0.03	0.051	0.052
ENSG00000267248.3	CTD-2319I12.4	0.243	0.152	0.133	0.23	0.177	0.03										0.132	0.132	0.078	0.05	0.068	0.034	0.104	0.099	0.1	-0.045	0.031	-0.023	0.309	0.231	0.033	0.067	0.07	0.069	0.21	0.273	0.019	0.185	0.158	0.198	0.168	-0.052	0.208	0.112	0.044	-0.032
ENSG00000267249.1	RP11-973H7.3	0.256	0.254	0.201	0.257	0.273	0.075										0.27	0.32	0.284	0.168	0.189	0.16	-0.028	0.157	0.116	-0.115	-0.033	0.015	0.376	0.344	0.315	0.191	0.191	0.163	0.325	0.328	0.271	0.304	0.303	0.343	0.053	0.085	0.008	0.103	-0.035	-0.014
ENSG00000267250.1	RP11-118B18.2	-0.01	-0.006	0.046	0.018	0.029	0.045										-0.02	0.018	-0.012	-0.001	-0.051	-0.033	-0.006	-0.114	0.195	0.015	-0.014	0.035	0.048	-0.066	0.031	0.014	0	0.023	0.11	0.019	-0.017	0.034	-0.001	-0.062	0.085	-0.007	0.018	-0.01	0.013	-0.004
ENSG00000267251.2	AC139100.3	0.339	0.304	0.319	0.319	0.346	0.218										0.08	0.127	0.009	0.053	-0.112	-0.031	-0.218	-0.117	-0.051	-0.068	-0.117	0.054	0.161	0.21	-0.005	-0.032	-0.035	-0.001	0.073	0.071	0.08	-0.076	-0.027	0.003	0.121	0.054	0.179	-0.012	-0.011	-0.015
ENSG00000267252.6	LINC01255	-0.028	-0.06	-0.027	0.005	-0.111	-0.012							-0.045	-0.025	0.052	-0.04	-0.034	0.053	-0.031	0.001	0.041	0.047	-0.188	-0.058	0.04	0.005	0.024	0.106	0.036	-0.049	-0.023	-0.003	-0.059	-0.012	-0.079	-0.023	-0.035	0.033	-0.019	-0.106	-0.02	-0.027	0.034	-0.073	-0.009
ENSG00000267253.1	RP11-209M4.1	0.062	0.08	0.15	0.023	-0.024	0.034										0.056	0.011	0.007	0.006	-0.041	-0.001	0.158	0.039	-0.179	-0.034	0.064	0.024	0.072	0.157	-0.033	0.079	0.018	-0.044	0.222	0.314	0.196	0.294	0.148	0.19	0.194	0.031	-0.063	0.038	0.026	0.01
ENSG00000267254.7	ZNF790-AS1	0.291	0.299	0.231	0.114	0.136	0.037				-0.065	-0.071	0.128	0.019	0.071	0.02	0.178	0.132	0.077	0.085	0.065	0.054	0.024	-0.01	0.079	-0.149	0.006	0.029	0.344	0.29	0.299	0.176	0.208	0.125	0.177	0.22	0.152	0.045	0.045	-0.025	0.138	-0.041	0.09	0.065	-0.038	0.02
ENSG00000267255.1	CTB-50L17.5	0.005	0.026	-0.006	-0.024	0.035	-0.03										0.093	0.158	0.14	0.029	-0.033	0.042	0.099	-0.019	-0.154	-0.011	-0.076	0.002	0.201	0.259	0.147	0.266	0.28	0.098	0.247	0.148	0.096	0.251	0.183	0.146	0.009	0.077	0.109	0.193	0.029	0.099
ENSG00000267257.1	RP11-1151B14.4	0.003	-0.021	0.024	0.068	0.139	-0.037										-0.039	0.031	0.014	0.008	-0.019	0.012	0.088	0.039	0.069	-0.14	0.048	-0.023	-0.054	-0.078	-0.036	-0.026	0.049	-0.077	0.077	-0.051	0.06	-0.03	-0.022	-0.001	0.056	-0.028	-0.085	0.064	0.021	0.017
ENSG00000267258.1	CTC-448F2.3	0.181	0.181	0.174	0.199	0.113	-0.064										0.186	0.163	0.034	-0.071	0.039	-0.043	-0.035	-0.066	0.046	0.005	0.001	-0.059	0.199	0.189	0.046	-0.144	-0.095	-0.056	0.113	0.107	0.121	0.002	0.014	-0.037	0.007	0.032	-0.03	-0.034	0.029	-0.024
ENSG00000267259.1	CTD-2008P7.9	0.35	0.348	0.317	0.344	0.277	0.225										0.136	0.229	0.144	0.34	0.391	0.152	-0.051	-0.003	0.052	-0.01	-0.072	0.011	0.058	0.098	-0.049	0.015	0.1	0.014	0.22	0.2	0.1	0.214	0.153	0.109	0.288	0.258	0.26	0.353	0.304	0.241
ENSG00000267260.2	CTD-2162K18.4	0.331	0.336	0.235	-0.023	0.062	0.02										0.129	0.086	0.035	0.006	-0.013	-0.04	0.183	0.206	-0.013	0.003	0.077	0.031	0.105	0.177	0.06	-0.057	0.034	-0.078	0.247	0.216	0.151	0.205	0.156	0.161	0.201	0.199	0.061	0.221	0.088	0.093
ENSG00000267261.5	CTD-2132N18.3
ENSG00000267262.1	CTC-232P5.3	-0.015	0.008	0.05	0.08	0.053	0.019										0.053	-0.048	0.025	0.046	0.024	-0.014	0.047	-0.063	-0.165	-0.032	0.013	-0.092	-0.116	-0.033	0.014	0	-0.016	0.088	0.075	0.15	0.07	-0.05	-0.076	0.027	0.044	0.007	0.044	0.032	0.017	0.041
ENSG00000267263.1	RP11-75C10.7	0.001	0.051	-0.003	-0.05	0.002	0										-0.028	-0.078	0.086	0.008	0.027	-0.069	-0.233	0.219	0.204	-0.021	-0.037	-0.073	0.043	-0.014	0.048	0	0.067	-0.043	0.02	-0.026	-0.018	-0.038	0.035	-0.003	0.06	-0.075	-0.061	0.016	-0.005	0.038
ENSG00000267264.1	CTC-459F4.6	0.407	0.414	0.301	0.002	0.005	0.034										0.063	0.055	0.124	0.059	0.077	0.058	-0.011	-0.021	0.213	-0.042	0.009	0.015	0.067	0.051	0.029	0.026	0.066	-0.102	0.103	0.109	0.121	-0.024	0.02	-0.039	0.027	0.124	0.063	0.032	-0.011	0.031
ENSG00000267265.5	CTC-550B14.7	0.165	0.185	0.193	0.031	0.002	-0.048										0.124	0.179	0.145	0.057	0.032	-0.074	-0.024	0.038	-0.151	-0.014	0.008	-0.016	0.204	0.147	0.182	0.018	0.056	0.083	0.25	0.286	0.184	0.104	0.001	0.084	-0.041	-0.035	-0.053	-0.095	0.007	0.006
ENSG00000267269.1	RP11-2N1.1	-0.014	0.042	0.01	-0.033	-0.052	0.022										0.096	0.092	0.061	0.013	-0.032	-0.047	-0.09	0.057	-0.057	-0.022	-0.027	0.042	-0.008	-0.005	0.006	-0.019	0.052	-0.027	0.031	0.01	0.029	0.054	-0.014	0.073	0.082	-0.068	0.047	-0.043	-0.036	0.026
ENSG00000267270.6	PARD6G-AS1	0.396	0.366	0.338	0.392	0.403	0.308				0.184	0.121	0.202	0.038	0.071	-0.041	0.175	0.153	0.052	0.125	0.136	0.084	-0.159	0.036	-0.088	-0.025	0.069	0.01	0.225	0.21	0.113	-0.022	-0.074	-0.021	0.238	0.22	0.139	0.053	-0.03	-0.007	0.176	0.054	-0.025	0.137	0.005	0.089
ENSG00000267271.1	RP11-686D22.2	-0.025	0.035	0.027	-0.01	0.035	0.035										-0.044	-0.053	-0.042	0.043	-0.073	0.067	0.033	-0.087	0.004	0.002	-0.016	-0.012	0.055	0.01	0.098	0.03	-0.012	-0.034	0.066	-0.006	0.039	0.114	0.125	0.003	0.018	0.04	-0.08	-0.01	-0.003	0.033
ENSG00000267272.5	LINC01140	0.422	0.396	0.292	0.334	0.305	0.176	0.292	0.397	0.267	0.39	0.328	0.33	-0.045	-0.09	-0.027	0.184	0.236	0.146	0.366	0.271	0.114	0.048	0.058	0.131	0.096	0.016	-0.075	0.041	0.103	0.116	0.034	0.029	0.017	0.134	0.114	0.064	0.124	0.13	-0.034	-0.03	0.065	0.047	-0.048	-0.043	0.005
ENSG00000267273.1	CTC-543D15.3	-0.049	0.031	-0.081																-0.082	0.041	0.058	-0.122	0.029	0.186	-0.019	0.035	0.006	0.065	-0.01	0.007	-0.044	0.044	0.081	-0.022	-0.034	0.052	-0.117	-0.017	-0.11				0.073	-0.005	0.116
ENSG00000267274.1	CTD-2006C1.12	0.406	0.425	0.402	0.462	0.467	0.201										0.25	0.175	0.129	0.118	0.129	0.051	0.109	0.03	0.025	-0.128	-0.087	0.032	0.25	0.32	0.162	-0.083	0.042	-0.029	0.304	0.271	0.168	0.252	0.25	0.165	0.18	0.17	0.116	0.253	0.221	0.075
ENSG00000267275.1	CTD-2562J15.6	0.125	0.098	0.002	-0.045	0.052	-0.033										-0.03	-0.011	-0.03	0.015	0.058	0.023	-0.021	-0.222	0.102	0.006	-0.005	0.046	0.065	0.142	0.066	-0.036	0.008	-0.017	0.02	0.066	0.075	0.011	-0.035	-0.064	0.113	0.173	-0.064	0.051	0.11	0.069
ENSG00000267277.1	CTD-2342J14.6	0.401	0.398	0.272	0.315	0.335	0.116										0.228	0.198	0.144	0.15	0.135	0.095	0.153	0.321	0.105	-0.056	-0.018	-0.027	0.375	0.346	0.262	0.106	0.055	0.092	0.323	0.31	0.141	0.204	0.188	0.096	0.087	0.033	0.085	0.109	0.078	0.036
ENSG00000267278.6	MAP3K14-AS1	0.177	0.155	0.107	0.038	0.159	0.086	-0.12	-0.037	-0.014	0.221	0.335	0.269	0.16	0.121	0.042	0.282	0.231	0.176	0.281	0.243	0.167	-0.027	0.154	-0.047	0.033	-0.12	0.013	0.449	0.47	0.331	0.257	0.268	0.199	0.272	0.286	0.16	0.292	0.271	0.217	-0.005	0.117	0.14	-0.013	0.024	0.031
ENSG00000267279.2	RP11-879F14.2	0.282	0.242	0.171	0.113	0.134	0.054										0.061	0.123	0.019	0.075	0.068	0.047	0.009	0.018	0.092	0.033	-0.029	-0.014	0.266	0.311	0.244	0.183	0.221	0.149	0.259	0.21	0.17	0.281	0.223	0.215	-0.002	-0.041	-0.019	-0.088	0.051	0.006
ENSG00000267280.5	TBX2-AS1	0.303	0.31	0.308	0.094	0.124	-0.017				0.288	0.423	0.251	0.424	0.435	0.393	0.137	0.153	0.151	0.095	0.095	0.035	-0.181	-0.133	0.015	-0.064	-0.019	0.023	0.244	0.283	0.234	0.265	0.234	0.211	0.307	0.288	0.284	0.252	0.288	0.235	0.302	0.378	0.331	0.153	0.048	0.154
ENSG00000267281.2	RP11-793H13.10	0.232	0.27	0.137	0.23	0.214	0.06										0.399	0.474	0.363	0.051	0.058	-0.069	-0.033	0.136	0.02	0.03	0.008	0.015	0.162	0.215	0.082	-0.015	0.033	-0.036	0.269	0.243	0.086	0	0.049	-0.024	0.052	0.168	0.076	0.031	-0.028	-0.012
ENSG00000267282.1	CTB-129P6.4	0.319	0.343	0.253	0.361	0.418	0.129										0.149	0.186	0.165	-0.057	-0.03	0.006	0.016	0.166	0.094	0.031	-0.052	-0.036	0.078	0.246	0.074	-0.111	-0.086	-0.026	0.106	0.06	0.055	0.111	-0.01	-0.087	0.056	0.061	0.052	0.016	0.093	0.044
ENSG00000267283.1	AC005306.3	0.016	0.088	0.007	0.031	0.009	-0.02										0.03	0.05	0.151	-0.038	-0.071	-0.025	-0.066	-0.088	0.032	-0.016	-0.009	0.109	0.107	0.042	0.026	-0.002	0.023	-0.072	0.15	0.189	0.081	0.104	-0.032	0.056	0.041	0.094	-0.014	-0.059	0.006	-0.005
ENSG00000267284.2	RP11-397A16.1	0.085	0.086	0.083	0.024	0.049	0.014										0.031	-0.034	0.001	0.008	0.127	-0.103	0.009	0.063	-0.006	-0.04	-0.049	0.027	0.155	0.137	0.163	0.19	0.296	0.12	0.438	0.369	0.339	0.564	0.523	0.437	0.3	0.272	0.115	0.308	0.331	0.152
ENSG00000267285.1	RP5-951N9.2	-0.02	0.05	0.01	-0.042	-0.02	-0.002										-0.02	-0.02	0	-0.016	-0.003	0.003	0.057	-0.248	0.011	0.073	0.015	0.027	0.023	0.033	-0.117	-0.017	0.06	0.024	0.045	-0.015	-0.042	0.061	0.006	-0.032	0.005	0.026	0.139	0.055	-0.052	0.059
ENSG00000267286.1	RP11-794M8.2	-0.054	0.017	0.028	-0.011	0.055	0.013										0.003	-0.035	-0.022	0.02	-0.025	0.083	0.233	-0.055	-0.099	0.076	-0.091	0.009	0.038	0.052	-0.045	0.073	0.081	0	0.056	-0.047	-0.037	-0.065	0.004	0.102	0.068	0.162	0.112	0.022	0.016	0.024
ENSG00000267287.1	RP11-567M16.1	0.478	0.473	0.333	0.419	0.403	0.226										0.161	0.232	-0.051	0.246	0.108	-0.016	-0.098	-0.123	0.136	0.069	0.063	-0.018	0.263	0.257	0.132	0.267	0.289	0.176	0.166	0.113	0.107	0.153	0.073	0.16	0.115	0.084	-0.006	0.021	0.01	-0.046
ENSG00000267288.2	RP13-890H12.2	0.366	0.319	0.275	0.301	0.19	0.133										0.344	0.304	0.211	0.266	0.245	0.1	0.204	-0.031	-0.203	-0.028	0.04	0.001	0.12	0.107	0.088	0.061	0.065	0.022	0.166	0.215	0.067	0.127	0.045	-0.052	0.051	-0.013	-0.029	-0.092	0.064	0.024
ENSG00000267289.1	CTD-2623N2.11	0.157	0.13	0.061	0.067	0.133	0.047										0.029	0.033	0.017	-0.02	-0.026	-0.01	0.332	0.213	-0.058	-0.086	-0.069	0.034	0.174	0.129	0.037	-0.011	-0.028	0.03	0.185	0.191	0.133	0.275	0.147	0.124	-0.12	0.162	0.051	0.01	0.038	0.036
ENSG00000267291.1	CTB-186G2.1	0.045	0.052	0.002	0.049	0.026	0.042										0.033	0.101	0.051	0.033	-0.011	0.035	0.082	0.024	-0.017	0.049	0.027	-0.071	0.239	0.262	0.071	0.053	0.061	-0.024	0.278	0.276	0.158	0.192	0.166	0.047	0.053	-0.033	0.056	-0.002	0.088	-0.007
ENSG00000267292.1	RP11-703I16.2	-0.032	0.067	-0.065	-0.025	-0.08	-0.093										0.041	-0.016	-0.049	0.144	-0.002	-0.042	0.106	-0.195	-0.05	-0.029	0.031	-0.001	0.038	0.088	0.121	0.045	0.104	-0.038	0.136	0.08	0.066	0.115	0.013	0.136	0.302	0.124	0.025	0.055	0.014	0.032
ENSG00000267293.1	RP11-8H2.1	0.129	0.223	0.121	0.173	0.231	0.022										0.156	0.112	-0.032	0.155	0.031	0.05	0.023	0.032	-0.114	-0.053	-0.101	-0.03	0.086	0.115	0.032	0.073	0.025	0.001	0.192	0.084	0.105	0.007	0.04	-0.018	0.119	0.026	-0.033	0.074	0.072	-0.021
ENSG00000267295.1	CTD-2319I12.3	-0.006	0.048	-0.017	0.054	0.002	0.043										-0.023	-0.064	0.042	-0.065	-0.041	0.055	0.049	-0.067	0.003	-0.116	0.09	0.021	0.095	-0.078	0.076	-0.049	-0.066	-0.059	0.03	0.059	0.022	0.054	0.067	-0.025	0.052	0.135	-0.04	0.007	0.104	-0.007
ENSG00000267296.2	CEBPA-AS1	0.156	0.148	0.131	0.08	0.139	0.077										0.458	0.452	0.41	0.474	0.461	0.436	0	0.009	-0.182	0.002	-0.053	-0.008	0.32	0.306	0.302	0.15	0.185	0.148	0.371	0.327	0.299	0.37	0.302	0.351	0.346	0.343	0.361	0.379	0.354	0.345
ENSG00000267298.1	AC006116.19	0.134	0.076	0.101	0.022	-0.019	0.09										0.008	0.001	0.106	0.019	0.007	-0.005	0.106	0.204	0.068	-0.087	-0.036	0.031	0.071	0.06	-0.025	0.024	0.103	0.12	0.242	0.239	0.145	-0.068	-0.113	-0.077	0.097	-0.01	0.027	0.017	-0.019	0.018
ENSG00000267299.1	CTB-66B24.1	0.209	0.18	0.17	0.152	0.191	0.108										-0.06	0.087	0.034	0.012	0.088	0.021	-0.088	0.102	0.266	0.073	0.015	0.015	0.101	-0.03	0.023	-0.093	0.005	0.012	0.097	-0.03	-0.034	0.155	-0.034	-0.013	0.119	0.153	0.076	0.082	0.177	0.103
ENSG00000267301.1	RPL23AP77	-0.024	0.061	-0.001	0.121	0.032	-0.017				0.039	0.035	-0.053	0.009	0.005	-0.044	-0.01	0.093	-0.019	-0.035	-0.011	0.086	0.021	0.104	0.066	-0.05	-0.002	-0.006	0.01	-0.021	-0.038	0.1	-0.085	0.084	0.273	0.215	0.127	0.048	0.039	-0.017	-0.017	0.078	-0.031	0.16	0.183	0.233
ENSG00000267302.5	RP11-178C3.2	0.093	0.035	0.016	-0.032	0.004	-0.033										0.006	-0.014	0.027	0.004	0.046	-0.077	-0.185	0.033	-0.111	0.08	-0.023	0.009	0.09	0.044	-0.051	0.111	0.019	0.061	0.022	0.094	0.004	0.062	0.051	0.044	-0.037	-0.061	0.009	0.074	-0.135	0.018
ENSG00000267303.1	CTD-2369P2.12	-0.036	-0.045	-0.013	0.064	-0.015	-0.043										0.018	-0.004	-0.006	0.019	-0.061	-0.005	0.002	0.124	0.251	0.006	0.061	-0.011	0.121	0.086	0.188	0.032	0.015	-0.052	-0.013	-0.016	-0.068	0.01	-0.127	0.071	-0.02	-0.012	0.015	-0.025	0.011	-0.031
ENSG00000267304.1	AC004637.1	0.265	0.209	0.204	0.088	0.15	0.084										0.086	0.082	0.09	0.128	0.148	-0.057	-0.001	0.082	0.047	0.028	-0.056	-0.015	-0.001	0.158	-0.017	0.011	0.113	0.018	0.072	0.129	-0.008	-0.045	0.073	0.027	0.059	0.133	0.121	0.093	0.028	0.077
ENSG00000267305.2	RP11-378J18.10	0.107	0.071	0.065	0.017	0.047	-0.013										-0.071	-0.138	-0.004	-0.065	-0.001	0.019	0.029	-0.043	-0.154	-0.041	-0.03	-0.036	-0.043	0.095	-0.041	-0.033	-0.059	0.003	0.058	0.046	-0.011	0.068	-0.009	0.026	-0.001	0.035	-0.046	0.063	0.112	0.016
ENSG00000267308.3	AC004510.3	0.05	-0.062	0.057	-0.042	-0.007	0.036										0.113	0.045	0.078	-0.004	0.037	0.091	-0.046	-0.06	-0.008	-0.011	0.029	0.022	0.002	-0.035	0.053	0.136	-0.049	-0.037	0.037	0.102	-0.016	0.116	0.094	-0.069	-0.021	0.004	0.066	0.043	0.01	0.049
ENSG00000267309.1	CTD-2630F21.1	0.263	0.246	0.217	0.291	0.319	0.244										0.25	0.227	0.135	-0.06	0.015	0.067	-0.182	-0.278	0.273	-0.059	-0.054	-0.088	0.254	0.282	0.161	0.074	0.056	0.07	0.229	0.208	0.221	0.117	0.119	0.066	0.092	0.087	-0.039	0.039	0.115	0.098
ENSG00000267310.2	OR4G1P	0.052	0.027	0.012	0.032	-0.005	0.012							-0.104	0.008	-0.059	-0.062	0.132	0.003				-0.013	-0.199	-0.011	0.004	-0.023	0.044	-0.068	-0.035	0.083	-0.022	0.024	0	-0.06	-0.03	-0.052	0.05	-0.018	0.003	0.003	-0.027	0.065	-0.019	0.014	0.025
ENSG00000267311.1	RP11-99A1.2	0.214	0.221	0.114	0.155	0.145	0.012										0.006	0.005	-0.09	0.071	0.007	-0.076	-0.021	0.031	0.003	0.021	-0.032	0.001	0.183	0.053	0.016	-0.025	0.049	0.081	0.123	0.04	0.067	0.132	0.06	0.009	0.08	0.076	0.063	0.037	-0.007	-0.022
ENSG00000267312.1	RP11-1094M14.7	0.077	0.098	0.046	0.063	0.167	0.044										0.131	0.191	0.038	0.009	-0.006	0.049	-0.234	0.004	0.066	-0.03	0.002	-0.039	-0.012	0.093	0.082	-0.075	-0.029	0.025	0.032	0.091	0.045	0.181	0.125	0.037	-0.02	0.031	-0.018	0.089	-0.037	-0.028
ENSG00000267313.7	KC6	0.049	0.062	-0.004	0.035	-0.008	0.044				0	-0.003	0.023	0.034	0.023	-0.009	-0.002	0.015	0.054	0.007	0.071	-0.088	0.07	-0.132	-0.188	0.035	0.045	-0.005	0.27	0.228	0.241	0.272	0.294	0.229	0.353	0.29	0.192	0.455	0.4	0.393	0.301	0.203	0.024	0.226	0.165	0.113
ENSG00000267314.1	AC104532.2	-0.052	0.113	0.053																0.045	0.056	0.032	0.044	0.034	0.227	-0.009	0.043	-0.007	0.027	0.035	-0.064				0.243	-0.09	-0.178				-0.03	-0.046	0.168	0.027	-0.092	0.024
ENSG00000267315.1	RP11-686D22.6	0.02	0.001	0.072	0.029	0.061	-0.013										0.087	0.073	0.056	-0.106	-0.038	0.022	0.028	0.078	0.208	-0.051	0.048	-0.067	0.034	-0.002	0.004	-0.034	-0.013	0.025	0.018	-0.051	0.072	-0.001	0.023	0	-0.039	-0.037	0.11	0.035	0.017	-0.062
ENSG00000267316.5	RP11-879F14.3	0.093	-0.001	-0.039	-0.048	0.022	0.079										-0.043	0.051	-0.051	-0.017	-0.002	0.046	-0.084	0.15	0.019	0.04	0.079	-0.096	-0.001	0.018	0.059	0.012	0.03	0.054	0.107	0.001	-0.021	0.119	0.013	-0.023	0.131	0.005	-0.118	0.045	-0.017	0.01
ENSG00000267317.2	CTB-25B13.12	0.151	0.19	0.132	0.124	0.114	-0.058										0.15	0.16	0.099	0.152	0.122	-0.008	-0.003	0.068	-0.016	-0.08	-0.044	-0.011	0.24	0.233	0.207	0.074	0.072	-0.068	0.148	0.193	0.131	0.01	0.027	-0.019	0.082	0.054	0.029	0.102	0.08	-0.017
ENSG00000267318.1	RP11-178C3.1
ENSG00000267319.1	CTD-2528L19.3	0.101	0.151	0.062	-0.038	-0.047	0.081										0.144	0.099	0.11	0.018	-0.043	0.046	-0.056	0.168	-0.045	-0.16	0.048	0.074	0.195	0.151	0.141	0.159	0.125	0.118	0.182	0.12	0.076	0.107	0.147	0.123	-0.027	0.067	0.023	0.015	-0.036	0.037
ENSG00000267320.5	AC005780.1	0.072	0	-0.002	0.076	0.034	-0.016										0.019	-0.102	0.012	0.011	-0.091	0.058	-0.052	0.123	-0.045	0.012	-0.014	-0.014	0.067	0.003	-0.056	0.008	0.054	0.003	0.028	0.05	0.03	0.029	-0.002	-0.085	-0.034	0.003	0.026	0.114	-0.011	0.054
ENSG00000267321.3	RP11-1094M14.11	0.433	0.448	0.379	0.277	0.31	0.302										0.296	0.268	0.225	0.136	0.102	0.162	-0.122	0.143	0.007	-0.205	0.025	0.068	0.333	0.348	0.301	0.325	0.302	0.277	0.472	0.502	0.41	0.469	0.504	0.551	0.206	0.077	0.086	0.182	0.026	0.081
ENSG00000267322.2	SNHG22	0.206	0.233	0.153	0.032	0.161	0.062				0.009	0.082	0.065	0.119	0.052	0.063	0.309	0.311	0.152	0.072	-0.035	-0.002	-0.026	0.064	-0.047	0.034	-0.006	-0.058	0.051	-0.003	0.024	-0.041	0.067	-0.071	0.169	0.186	0.092	0.018	0.017	-0.038	0.002	0.116	-0.028	0.057	0.102	0.032
ENSG00000267323.1	SLC25A1P5	0.024	-0.007	-0.02	-0.013	-0.008	-0.031				0.044	0.008	-0.061	0.022	0.01	-0.001	0.02	0.064	0.022	0.044	0.127	0.113	-0.017	-0.124	0.057	0.02	0.03	-0.061	-0.006	-0.055	-0.053	-0.004	-0.053	0.054	-0.024	0.085	0.005	0.101	-0.005	-0.041	0.029	-0.017	-0.028	0.052	-0.046	-0.025
ENSG00000267324.1	RP11-411B10.5	0.008	0.102	0.032	-0.041	0.056	0.07										0.019	0.01	0.01	0.053	0.049	0.112	0.164	-0.116	0.024	-0.059	-0.059	-0.016	0.072	-0.051	-0.007	0.062	-0.069	-0.029	0.021	-0.031	0.016	-0.02	0.047	0.009	-0.043	0.033	0.053	-0.094	-0.151	0.047
ENSG00000267325.2	LINC01415	0.168	0.229	0.131	0.329	0.397	0.046				0.198	0.316	0.04	0.117	0.069	0.092	0.231	0.165	-0.005	0.083	0.109	-0.04	-0.048	0.132	-0.022	-0.121	-0.019	0.027	0.229	0.246	0.087	0.13	0.109	0.025	0.256	0.227	0.168	0.419	0.332	0.301	-0.094	0.048	0.013	0.045	0.085	0.076
ENSG00000267327.2	CTD-2008L17.1	0.122	0.147	0.067	0.049	0.062	0.045										-0.02	0.042	0.057	-0.081	-0.046	0.073	-0.103	0.012	0.105	-0.079	-0.014	0.078	0.359	0.365	0.389	0.389	0.405	0.349	0.231	0.221	0.274	0.35	0.346	0.337	0.078	0.13	0.055	0.207	0.214	0.144
ENSG00000267328.1	AC002398.12
ENSG00000267332.1	BOLA3P2	0.105	0.02	0.125	0.138	0.097	0.013				0.016	-0.011	0.115	0.139	-0.007	-0.079	0.023	0.003	-0.031	0.063	0.157	-0.02	-0.007	0.029	0.081	-0.055	0.011	-0.08	0.112	0.204	0.072	0.117	-0.017	-0.003	-0.018	0.107	-0.002	0.066	-0.034	-0.055	0.043	0.083	0.07	0.223	0.135	0.049
ENSG00000267333.1	ASNSP6	0.035	0.051	0.002	-0.044	-0.036	0.026				0.095	0.016	0.022	0.086	0.008	-0.03	0.009	0.022	-0.04	-0.022	-0.009	0.013	0.216	0.078	-0.005	-0.031	0.053	0.042	0.008	0.08	0.088	0.036	-0.015	-0.03	0.053	0.059	-0.106	-0.019	0.02	-0.094	0.025	0.082	-0.048	-0.013	0.053	-0.05
ENSG00000267334.1	CTD-2534I21.8	0.003	-0.034	-0.008	0.041	-0.014	0.079										0.011	-0.002	-0.063	0.007	-0.058	-0.014	0.032	-0.025	0.056	-0.027	0.018	0.011	0.182	0.041	0.089	-0.027	-0.034	0.01	0.14	0.038	0.041	-0.003	-0.004	-0.077	-0.118	0.085	0.075	-0.029	-0.012	0.057
ENSG00000267335.2	CTB-60B18.6
ENSG00000267336.1	EIF4A2P1	0.147	0.124	0.023	-0.016	0.074	0.046				0.182	-0.018	0.061	0.008	-0.038	-0.06	0.128	0.118	0.015	0.114	0.054	-0.022	0.078	-0.045	-0.002	-0.01	0.023	0.053	-0.031	0.102	0.037	0.101	0.052	0.011	0.029	-0.063	0.027	0.056	0.03	0.024	0.023	0.101	0.001	0.08	0.037	0.015
ENSG00000267337.2	LINC01478	-0.019	0.03	-0.043	-0.078	0.031	0.014				-0.073	0.104	-0.084	0.014	-0.003	0.066	-0.052	-0.068	0.066	-0.015	0.065	-0.021	0.129	0.015	0.095	-0.085	0.014	0.024	-0.056	-0.11	-0.008	0	-0.004	-0.092	0.022	-0.037	0.018	-0.105	-0.071	-0.075	0.072	0.133	-0.072	0.068	0.027	-0.023
ENSG00000267338.1	KB-7G2.9	0.072	0.055	0.035	0.104	0.182	-0.014										-0.022	-0.01	-0.039	0.061	0.03	0.04	-0.023	-0.011	0.07	-0.054	0.047	0.093	0.084	0.05	0.019	-0.03	0.015	-0.02	-0.017	-0.026	0.013	0.129	-0.043	0.039	0.016	-0.05	0.045	0.032	-0.007	-0.022
ENSG00000267339.7	LINC00906	0.059	0.073	0.035	0.07	0.068	0.051				-0.042	0.155	0.036	0.022	0.064	0	-0.046	0.036	0.052	0.017	0.009	0.007	0.127	-0.145	0.038	0.02	0.023	-0.001	0.042	0.025	-0.009	-0.166	0.033	-0.049	0.052	-0.078	0.028	-0.008	-0.035	-0.002	0.077	-0.095	0.086	0.128	-0.194	0
ENSG00000267340.1	RP11-242D8.3	0.268	0.277	0.243	0.256	0.221	0.008										0.205	0.212	0.224	0.136	0.186	0.188	-0.217	-0.187	-0.047	-0.003	-0.075	-0.044	0.359	0.345	0.267	0.344	0.326	0.213	0.295	0.363	0.279	0.26	0.212	0.356	0.095	0.078	0.081	0.047	-0.012	0.039
ENSG00000267341.1	RP11-640A1.3	0.05	0.044	0.007	-0.034	0.066	-0.018										0.035	0.047	-0.016	-0.004	0.016	0.061	0.013	0.016	0.151	-0.042	0.033	0.062	0.083	0.129	0.107	-0.048	0.011	-0.043	0.045	0.028	0.047	0.108	0.016	-0.072	0.062	-0.005	0.004	0.031	-0.097	0.009
ENSG00000267342.1	RP11-552F3.10	0.259	0.28	0.248	0.08	0.13	0.099										0.308	0.315	0.226	0.116	0.079	0.05	0.024	0.153	0.066	-0.02	-0.064	-0.01	0.32	0.233	0.202	0.134	0.197	0.084	0.412	0.36	0.206	0.153	0.092	0.075	0.13	0.073	0.059	0	-0.005	0.02
ENSG00000267343.2	CTC-499B15.4	0.038	-0.002	-0.011	0.012	-0.011	-0.004				0.048	-0.107	-0.014	-0.116	0.023	-0.044	0	0.068	0.036	0.014	0.022	-0.056	0.254	0.052	0.094	0.019	-0.055	-0.03	0.081	-0.03	0.072	0.022	-0.022	0.003	-0.078	-0.099	-0.046	0.032	0.044	-0.038	-0.021	-0.071	-0.044	0.076	-0.048	-0.047
ENSG00000267344.1	CTB-39G8.3	0.337	0.332	0.313	0.16	0.218	0.2										0.298	0.347	0.384	0.191	0.186	0.129	0.221	0.001	-0.043	0.203	-0.07	-0.042	0.222	0.175	0.163	0.086	0.156	0.104	0.408	0.417	0.394	0.011	0.093	0.01	0.156	0.182	0.175	0.129	0.094	0.02
ENSG00000267345.1	CTD-2293H3.2	0.19	0.176	0.13	0.073	0.133	0.037										0.109	0.046	-0.061	-0.012	0.1	0.01	-0.032	0.002	-0.086	-0.042	0.042	0.018	0.166	0.118	0.102	0.121	0.05	0.091	0.16	0.14	0.171	0.15	0.059	0.118	0.185	0.024	0.061	0.004	0.081	0.002
ENSG00000267346.1	EIF5AP3	0.053	0.036	0	0.03	0.034	-0.044				0.03	-0.023	0.112	0.097	0.018	-0.034	0.066	0.087	0.127	-0.044	0.003	0.05	0.028	-0.039	-0.051	0.043	0.061	0.014	0.069	0.057	-0.024	0.016	0.059	-0.003	0.126	0.158	0.056	0.038	-0.062	0.07	0.07	0.04	0.033	0.008	0.031	0.014
ENSG00000267348.3	CTB-179K24.3	0.432	0.454	0.337	0.364	0.417	0.159										0.161	0.138	0.043	0.029	-0.048	0.027	-0.1	0.043	-0.053	-0.064	-0.006	0.022	0.249	0.154	0.074	0.06	0.059	0.037	0.179	0.18	0.083	0.135	0.09	0.017	0.155	0.053	-0.039	0.042	0.027	0.08
ENSG00000267349.1	RP11-686D22.9	-0.034	0.024	0.008	0.166	0.054	0.095										-0.014	-0.01	0.011	0.033	0.017	-0.02				0.037	-0.002	-0.016	0.006	-0.006	-0.008	0.106	0.148	-0.027	-0.015	0.014	0.05	-0.014	-0.038	0.03	0.102	0.086	-0.008	0.062	0.071	-0.028
ENSG00000267352.1	SH3GL1P3										0.144	-0.01	0.012	0.018	-0.014	-0.005
ENSG00000267353.1	CTD-2162K18.3	-0.024	0.042	-0.001	0.015	0.033	-0.014										-0.011	0.039	-0.037	-0.029	-0.024	-0.128	-0.102	0.161	0.05	0.059	-0.021	-0.025	-0.041	0.024	0.01	-0.038	0	0.016	0.114	0.047	-0.052	0.035	0.055	0.016	0.037	0.011	-0.063	-0.012	-0.113	-0.016
ENSG00000267354.1	RP11-749H17.2	0.063	0.06	0.066	-0.034	0.039	-0.061										-0.054	0.037	0.058	-0.002	-0.021	-0.052	-0.018	0.069	-0.05	-0.04	0.018	0.047	0.055	0.06	-0.003	0.032	0.007	-0.014	-0.08	0.024	0.098	0.026	0.003	0.002	0.017	0.074	0.084	0.153	-0.028	0.11
ENSG00000267355.2	RPL9P29	0.012	0.076	-0.009	-0.052	0.005	-0.053				0.168	0.144	0.149	0.114	0.025	-0.074	0.028	0.004	0.002	-0.066	0.05	0.03	-0.154	0.122	-0.033	0.017	0.001	0.005	-0.03	0.157	0.018	-0.046	-0.019	-0.058	-0.054	-0.059	-0.086	0.095	-0.035	-0.064	-0.037	-0.103	-0.085	-0.029	0.045	-0.009
ENSG00000267356.1	RP11-411B10.3
ENSG00000267359.1	RP11-1094M14.12	0.006	0.078	-0.027	0.098	0.028	-0.069										0.053	0.059	0.013	0.005	-0.022	0.068	-0.014	-0.21	-0.029	0.004	-0.028	0.031	-0.014	0.1	-0.124	-0.082	0.008	-0.076	0.014	0.025	-0.04	-0.066	0.078	-0.13	0.01	0.051	-0.029	-0.011	-0.003	-0.055
ENSG00000267360.6	CTC-454I21.3	-0.009	0.07	-0.023	0.029	0.03	-0.048										-0.015	-0.034	-0.114	-0.017	0.013	-0.01	-0.048	-0.004	-0.078	0.039	-0.038	-0.026	0.069	-0.044	-0.022	-0.053	0.065	0.02	0.034	0.062	0.021	0.018	-0.021	-0.007	-0.028	0.034	0.027	0.059	-0.038	0.008
ENSG00000267361.1	LOC100421166	0.216	0.264	0.171	0.279	0.266	0.028										0.102	-0.008	0.046	0.107	0.062	0.046	0.103	-0.06	0.273	0.066	0.026	0.059	0.056	-0.076	0.027	-0.033	0.047	-0.046	0.056	0.107	0.031	0.067	0.061	0.065	0.014	0.17	-0.175	-0.006	0.062	-0.001
ENSG00000267363.1	CTD-3162L10.4	-0.017	0.033	0.037	0.032	0.003	-0.025										-0.015	0.033	0.069	0.038	0.048	-0.038	0.087	-0.217	-0.164	0.077	0.041	0.095	-0.053	-0.025	-0.013	-0.013	0.003	-0.005	0.073	-0.003	-0.064	-0.011	0.075	0.053	-0.029	0.09	0.165	-0.029	-0.013	0.048
ENSG00000267364.2	RP11-47L3.1	0.387	0.396	0.391	0.556	0.547	0.527										0.493	0.489	0.319	0.547	0.529	0.381	-0.009	0.038	0.054	0.081	-0.028	-0.072	0.289	0.296	0.174	0.187	0.192	0.187	0.331	0.333	0.283	0.243	0.079	0.157	0.325	0.235	0.215	0.116	0.081	0.017
ENSG00000267365.1	KCNJ2-AS1	0.37	0.349	0.198	0.276	0.245	0.067				0.146	0.068	0.072	-0.066	-0.066	0.032	0.176	0.177	0.059	0.182	0.181	0.164	0.266	-0.067	-0.012	0.014	-0.012	0.005	0.275	0.225	0.159	0.192	0.197	0.113	0.261	0.274	0.204	0.108	0.17	0.071	-0.015	0.109	0.095	-0.133	-0.115	0.065
ENSG00000267366.1	RP11-53B2.5	0.12	0.113	0.092	0.19	0.164	0.056										0.113	0.113	0.092	0.066	0.002	0.023	0.159	-0.133	0.07	0.089	-0.06	-0.018	0.25	0.147	0.099	0.127	0.075	0.178	0.25	0.248	0.262	0.287	0.321	0.243	0.174	0.172	0.133	0.195	0.112	0.188
ENSG00000267368.1	UPK3BL	-0.003	0.022	0.042																						0.055	0.068	0.068	-0.105	-0.075	0.014				0.045	0.01	0.025
ENSG00000267369.1	RP11-1094M14.8	0.56	0.572	0.603	0.587	0.59	0.63										0.373	0.372	0.294	0.303	0.286	0.313	-0.019	0.141	0.087	0.14	0.011	0.032	0.364	0.366	0.342	0.401	0.408	0.451	0.437	0.458	0.491	0.479	0.5	0.518	0.341	0.216	0.149	0.281	0.128	0.199
ENSG00000267370.1	CTD-2623N2.3	0.397	0.428	0.376	0.395	0.446	0.197										0.256	0.272	0.226	0.129	0.179	0.096	-0.033	0.01	-0.079	0.084	-0.12	-0.054	0.181	0.122	0.029	-0.065	0.051	-0.029	0.23	0.236	0.232	0.009	0.062	0.069	0.317	0.327	0.236	0.359	0.277	0.138
ENSG00000267371.1	RP11-712C7.2	-0.042	0.006	0.014													0.004	-0.042	-0.043	-0.01	0.056	0.068	0.425	0.265	0.045	-0.038	-0.034	-0.078	0.034	-0.082	0.004	0.108	-0.029	0.038	-0.028	0.093	-0.009	0.039	-0.024	0.022	0.085	-0.049	0.138	0.034	0.012	0.007
ENSG00000267372.2	AC005330.2	0.094	0.115	0.096	0.057	0.011	0.118										0.206	0.225	0.147	0.195	0.274	0.12	-0.068	-0.086	-0.176	-0.075	0.005	0.126	0.139	0.165	0.118	0.001	-0.018	-0.078	0.168	0.194	0.141	0.275	0.18	0.121	0.211	0.055	-0.004	0.085	0.054	0.09
ENSG00000267373.1	CTD-2231E14.5	0.032	0.098	0.013	-0.022	0.035	-0.06										0.081	-0.034	-0.069	0.008	-0.042	0.011	-0.017	0.047	-0.055	-0.024	0.02	0.039	0.022	-0.138	0.145	0.122	0.059	0.019	-0.019	-0.076	0.014	0.009	-0.095	0.023	-0.051	0.111	-0.053	0.077	0.025	-0.009
ENSG00000267374.2	RP11-244M2.1	0.451	0.439	0.305	0.486	0.54	0.263										0.225	0.236	0.039	0.154	0.266	0.131	-0.019	0.015	-0.049	-0.088	0.097	0.079	0.377	0.456	0.324	0.386	0.286	0.22	0.331	0.346	0.334	0.201	0.211	0.246	0.409	0.348	0.104	0.419	0.383	0.146
ENSG00000267375.1	CTB-186G2.4	0.044	0.087	0.115	0.049	0.008	0.028										0.021	0.024	0.014	0.19	0.045	0.054	-0.031	-0.097	0.031	-0.008	0.023	0.044	0.045	0.002	-0.029	0.015	-0.047	0.053	0.146	0.078	0.086	0.019	-0.046	0.026	0.187	0.068	0.065	0.024	0.015	-0.015
ENSG00000267376.1	ATP5LP6	0.024	-0.07	0.021	-0.043	-0.03	-0.022										-0.006	0.051	0.023	-0.053	-0.005	0.006	0.093	0.067	-0.078	0.047	-0.088	0.014	0.021	-0.08	0.061	0.13	0.018	0.061	-0.025	0.031	0.004	-0.004	-0.051	0.091	-0.069	-0.042	-0.05	0.035	0.032	0
ENSG00000267378.1	CTC-400I9.3	0.006	-0.015	0.058													-0.11	0.007	-0.101	-0.084	0.013	-0.038				0.013	-0.003	-0.044	-0.062	-0.065	-0.004	-0.01	-0.015	0	-0.063	0.052	-0.034	0.033	-0.043	0.014	0.123	0.107	-0.127	-0.007	0.037	0.041
ENSG00000267379.1	CTC-548K16.5
ENSG00000267382.1	RP11-325K19.2	-0.065	0.094	0.022	-0.012	0.101	0.114										0.015	0.092	0.081	0.055	0.034	0	-0.005	0.015	0.057	0.019	0.031	0.002	-0.064	-0.023	-0.009	-0.021	0.066	-0.101	0.02	0.099	0.044	0.045	0.035	0.034	0.115	-0.112	0.046	-0.017	-0.041	0.057
ENSG00000267383.7	CTC-260E6.6	0.216	0.277	0.182	0.095	0.084	0.084										0.023	0.102	0.059	-0.047	0.055	0.034	0.344	-0.058	0.213	0.008	0.045	-0.017	0.114	0.055	0.054	0.125	0.135	0.078	0.189	0.154	0.106	0.298	0.132	0.191	0.058	0.051	0.012	0.152	0.068	0.097
ENSG00000267384.3	SMCO4P1	0.003	0.009	-0.046	-0.044	-0.045	-0.037										-0.035	0.098	0.129				-0.037	-0.288	0.142	0.023	-0.035	0.027	0.126	0.033	0.002	0.046	-0.014	-0.12	-0.013	-0.041	-0.035	-0.035	0.01	-0.003	-0.055	-0.083	0.025	0.017	0.031	-0.029
ENSG00000267385.1	CTB-50L17.14	0.344	0.33	0.324	0.394	0.387	0.248										0.027	0.17	0.015	0.116	0.011	-0.023	0.055	-0.104	-0.08	-0.034	-0.046	-0.014	-0.074	0.002	0.011	-0.006	0.023	0.001	0.109	0.119	0.032	0.069	0.083	0.041	0.193	0.232	0.089	0.287	0.203	0.029
ENSG00000267387.1	CTD-2240E14.4	0.058	-0.023	0.019	-0.085	0.024	0.008										0.089	0.06	0.024	-0.135	0.024	0.043	-0.14	0.021	-0.085	0.008	-0.006	-0.031	-0.029	0.145	-0.016	0.081	-0.055	0.009	0.05	0.022	0.021	-0.044	0.018	0.002	-0.054	-0.039	-0.004	0.07	0.117	-0.006
ENSG00000267388.1	AF038458.5	0.173	0.257	0.135	0.091	0.059	-0.003										-0.062	0.043	-0.093	-0.076	-0.026	-0.008	-0.061	-0.111	-0.119	-0.038	0.026	-0.022	0.252	0.151	0.058	-0.027	-0.069	0.001	0.112	0.132	0.115	0.081	0.011	-0.068	0.203	-0.095	0.008	0.033	-0.078	-0.043
ENSG00000267389.2	CTC-459F4.7	0.007	-0.062	0.018	0.05	-0.004	-0.051										0.01	0.005	0.01				-0.021	0.119	-0.102	-0.051	0.066	-0.043	0.013	0.066	-0.061	-0.028	0.004	-0.024	0.003	-0.013	-0.033	0.048	-0.081	-0.036	-0.116	0.009	0.039	-0.014	0.024	-0.016
ENSG00000267390.1	RP11-635N19.1	0.351	0.336	0.305	0.127	0.132	0.066										0.399	0.407	0.367	0.084	0.044	0.129	0.082	0.218	-0.088	0.159	-0.023	0.03	0.268	0.336	0.238	0.268	0.251	0.187	0.145	0.193	0.111	0.016	-0.003	0.079	0.175	0.151	0.078	0.048	0.044	0.024
ENSG00000267391.5	RP11-1151B14.3	-0.026	0.052	0.04	-0.089	0.018	0.002										-0.079	0.061	0.002	0.097	-0.04	-0.084	-0.027	0.074	0.116	0.012	0.031	-0.003	-0.064	0.016	-0.061	-0.003	0.008	-0.019	0.002	0.039	-0.041	0.079	-0.04	0.017	0.014	-0.054	0.005	0.061	-0.02	-0.02
ENSG00000267392.3	CYP4F9P	-0.044	0.012	0.045	-0.151	-0.005	0.032										-0.009	0.005	-0.049	-0.017	0.014	-0.023	0.01	-0.611	0.061	-0.114	-0.043	-0.007	-0.018	-0.079	0.129	-0.006	-0.013	-0.064	0.078	0.053	-0.01	0.033	-0.009	0.036	-0.046	-0.201	-0.09	-0.041	-0.009	0.016
ENSG00000267393.1	RP11-691H4.3	0.06	0.114	0.079	0.084	0.07	0.067										-0.037	0.05	-0.055	0.038	-0.032	-0.064	-0.006	-0.052	0.007	0.03	0.073	0.003	0.023	-0.036	0.019	0.081	-0.077	-0.021	-0.059	0.017	-0.053	0.056	-0.003	-0.016	0.04	-0.031	-0.005	-0.021	0.041	0.007
ENSG00000267394.1	CTB-175E5.7	0.158	0.225	0.195	0.164	0.117	0.072										0.056	0.025	0.081	0.036	0.068	0.079	0.039	-0.114	-0.006	0.005	-0.005	-0.038	0.269	0.216	0.183	-0.049	0.002	0.004	0.142	0.106	0.031	0.083	-0.017	-0.081	0.016	0.061	0.098	0.004	0.045	0.017
ENSG00000267395.5	AC074212.6	0.278	0.293	0.194	0.252	0.363	0.199										0.166	0.152	0.053	0.246	0.184	0.112	-0.015	-0.06	0.132	-0.086	0.011	0.107	0.316	0.286	0.158	0.133	0.148	0.084	0.278	0.297	0.219	0.126	0.016	0.062	0.234	0.08	0.079	0.108	-0.048	0.105
ENSG00000267396.1	RP11-845C23.3
ENSG00000267397.1	RP11-873E20.1	0.298	0.274	0.192	0.275	0.283	0.27										0.318	0.295	0.139	0.211	0.201	-0.012	-0.153	-0.092	-0.044	0.056	0.002	0.036	0.059	0.011	0.066	0.056	0.098	0.03	0.185	0.168	0.047	0.106	-0.006	-0.035	0.001	0.021	-0.037	-0.058	-0.035	-0.048
ENSG00000267398.1	AC006130.4	0.033	-0.026	-0.025	-0.006	-0.071	-0.007										-0.062	0.033	-0.028	0.074	-0.006	-0.034	0.007	0.092	-0.178	-0.028	0.029	-0.003	-0.046	0.088	0.015	0.025	0.144	-0.009	0.107	0.096	0.104	0.057	0.052	0.086	-0.016	0.099	0.138	0.084	0.039	0.032
ENSG00000267399.1	RP11-456O19.5	0.042	0.035	-0.004	-0.061	0.021	-0.089										0.094	-0.05	0.009							0.017	-0.008	-0.028	-0.061	-0.062	0.069	0.005	0.078	-0.051	0.004	-0.011	-0.064	-0.037	0.044	-0.055	-0.089	0.074	0.039	-0.061	0.035	0.007
ENSG00000267400.1	RP11-325K19.3	0.044	0.019	-0.027													-0.119	-0.078	0.019	0.064	-0.084	-0.026	-0.015	0.106	0.039	-0.032	-0.064	0.019	0.113	0.087	0.143	0.065	0.033	0.003	-0.014	0.032	0.037	-0.023	0.048	0.084	-0.105	-0.107	0.165	0.049	0.052	0.006
ENSG00000267401.2	RP11-396N11.1	-0.011	-0.006	0.042	0.029	0.043	0.021										0.036	-0.049	-0.062				0.05	-0.056	-0.274	0.021	-0.067	-0.131	0.01	0.066	-0.079	0.006	-0.028	0.003	0.038	-0.004	-0.065	0.053	0.013	0.058	0.015	-0.139	-0.091	0.068	-0.025	-0.014
ENSG00000267402.1	RP11-619L19.2	0.058	0.016	0.043	-0.146	-0.134	-0.005										0.007	-0.011	-0.032	-0.013	0.049	-0.003	0.205	-0.172	-0.283	-0.012	-0.024	0.038	0.042	0.033	-0.007	0.015	-0.038	-0.063	0.097	0.016	-0.048	-0.014	0.021	0.032	-0.083	0	0.002	0.002	-0.006	0.009
ENSG00000267404.1	RP11-49I11.2	0.169	0.215	0.147	-0.026	-0.055	-0.098										0.049	0.069	0.038	0.023	-0.009	0.034	-0.053	-0.289	0.033	0.003	0.021	0.005	0.088	0.065	-0.017	-0.094	0.017	0.041	-0.068	0.001	-0.018	0.021	0.075	-0.013	-0.077	-0.035	-0.263	0.048	-0.061	-0.032
ENSG00000267405.1	CTC-296K1.4	0.081	0.114	0.046	0.267	0.105	-0.004										0.304	0.338	0.215	0.31	0.17	0.134	-0.126	-0.203	-0.062	-0.019	0.028	0.056	0.099	0.03	0.047	0.025	-0.088	-0.026	0.099	0.118	0.063	0.157	0.109	0.062	0.247	0.274	0.031	0.205	0.196	0.04
ENSG00000267406.1	CTD-2189E23.2	0.113	0.156	0.138	0.138	0.106	0.12										-0.029	0.097	-0.037	-0.079	0.016	0.053	0.119	0.171	-0.089	-0.003	0.017	-0.025	0.204	0.215	0.121	0.094	0.094	0.112	0.252	0.211	0.145	0.131	0.092	0.115	0.118	-0.044	0.044	-0.015	-0.041	0.012
ENSG00000267407.2	CTD-2050I18.1	0.059	0.066	0.055	0.014	0.006	0.006										-0.023	-0.035	-0.009	-0.047	0	-0.071	0.138	0.114	0.245	0.033	-0.022	0.035	-0.008	-0.003	-0.056	0.041	0.01	0.009	0.034	0.044	-0.018	0.04	-0.06	0.012	-0.005	-0.088	0.078	0.007	0.015	-0.001
ENSG00000267408.1	CTB-50L17.2	-0.015	-0.02	0.013	0.05	0.068	-0.049										0.07	0.063	0.059	0.033	-0.113	0.029	-0.048	0.116	-0.004	0.029	0.107	-0.007	0.114	0.109	0.002	-0.015	-0.122	0.028	-0.008	0.014	-0.064	0.016	-0.007	0.008	0.03	-0.036	0.082	-0.049	0.019	-0.025
ENSG00000267409.1	RP11-567M16.2	0.442	0.399	0.374	0.459	0.417	0.255										0.205	0.271	0.102	0.229	0.125	0.02	0.06	-0.139	-0.018	-0.025	0.019	-0.036	0.158	0.011	0.066	-0.06	0.028	0.017	0.12	0.069	0.066	0.216	0.048	0.163	0.102	-0.036	-0.009	0.02	-0.004	0.089
ENSG00000267412.1	CTC-265F19.2	0.051	0.032	0.044	0.057	-0.007	-0.027										0.075	0.182	0.057	0.041	0.02	0.024	0.037	-0.053	-0.114	0.02	-0.084	0.035	0.06	0.01	-0.156	0.055	0.047	0.045	-0.025	0.035	0.098	0.053	-0.018	0.025	0.059	-0.026	0.015	0.018	-0.043	0.048
ENSG00000267413.1	RP11-636O21.1	-0.007	0.01	0.039	0.014	0.008	-0.018										-0.065	-0.019	-0.039	0.093	0.003	-0.008	-0.061	0.018	-0.149	0.041	-0.011	0.025	0.302	0.341	0.269	0.351	0.302	0.198	0.224	0.161	0.084	0.311	0.297	0.165	0.232	0.278	0.198	0.2	0.19	0.113
ENSG00000267414.1	RP11-456K23.1	0.443	0.44	0.448	0.398	0.419	0.368										0.217	0.242	0.094	0.311	0.229	0.138	0.071	-0.025	-0.012	-0.032	0.018	-0.101	0.327	0.3	0.184	0.176	0.259	0.155	0.136	0.186	0.12	0.145	0.163	0.154	0.362	0.327	0.183	0.147	0.062	0.164
ENSG00000267415.1	CTC-503J8.2
ENSG00000267416.1	CTD-2319I12.2	0.161	0.167	0.134	0.14	0.102	0.111										0.043	0.081	0.14	0.031	0.041	0.011	0.077	0.008	0.02	-0.107	-0.012	-0.017	0.222	0.202	0.017	0.127	0.102	0.019	0.192	0.221	0.075	0.113	0.061	0.061	-0.033	-0.003	-0.008	-0.035	-0.064	-0.04
ENSG00000267417.1	CTC-239J10.1	0.227	0.198	0.156	0.305	0.22	0.182										0.028	0.043	0.049	0.035	-0.023	-0.036	0.062	0.01	0.182	-0.149	0.003	-0.006	0.057	0.04	0.091	-0.003	-0.023	-0.03	0.071	-0.007	0.065	-0.012	0.014	-0.007	0.043	0.262	0.118	0.077	0.162	0.037
ENSG00000267418.1	TCEB1P29	-0.021	0.022	0.039	-0.073	0.142	-0.006										0.002	-0.012	0.015	0.003	-0.029	0.017	-0.153	0.035	0.114	0.068	0.007	0.036	0.079	0.079	0.045	-0.056	-0.145	-0.092	0.007	0.012	0.016	-0.035	-0.037	-0.029	0.025	0.073	0.102	0.009	-0.029	0.023
ENSG00000267419.2	CTC-559E9.6	0.31	0.318	0.232	0.316	0.444	0.061										0.129	0.172	0.142	0.158	0.134	0.109	-0.039	0.048	-0.033	-0.011	-0.084	-0.016	0.408	0.341	0.291	0.272	0.222	0.12	0.261	0.22	0.106	0.143	0.104	0.077	0.194	0.121	0.124	0.114	0.098	0.084
ENSG00000267420.1	RP11-527L4.6	0.04	0.051	0.039	0.061	-0.032	-0.014										-0.027	-0.014	0.015	0.045	-0.021	-0.023	0.187	0.021	0.076	-0.015	0.019	-0.018	0.125	0.14	-0.028	-0.063	-0.04	-0.057	0.068	0.16	-0.019	0.117	0.044	-0.021	0.005	0.003	0.001	0.191	0.104	0.09
ENSG00000267421.6	AC005498.3	0.175	0.183	0.091	0.024	0.023	0.001										0.12	-0.009	0.133	0.031	0.022	0.069	0.007	-0.078	-0.137	0.017	-0.009	-0.02	0.176	0.094	0.199	0.158	0.101	-0.075	0.178	0.215	0.083	0.219	0.01	0.089	0.109	0.039	0.009	0.037	0.027	0.001
ENSG00000267422.1	CTD-2554C21.1	0.26	0.282	0.141	0.056	0.137	0.037										0.362	0.336	0.266	0.001	-0.044	-0.014	-0.06	-0.198	-0.145	-0.079	0.096	0.038	0.084	0.085	-0.035	0	0.048	0.019	-0.026	0.034	0.005	-0.008	-0.006	0.01	0.005	0.066	0.041	0.01	-0.019	-0.01
ENSG00000267423.1	AC005616.2	0.017	-0.024	0.016	-0.175	-0.038	-0.018										-0.007	-0.12	-0.007	-0.033	0.03	0.027	0.047	0.205	-0.123	-0.025	-0.042	-0.004	0.051	0.081	0.043	-0.099	-0.07	-0.036	0.026	0.01	0.01	0.047	0.017	-0.058	0.005	-0.066	0.033	0.051	0.013	-0.028
ENSG00000267424.1	CTD-2265O21.3	0.14	0.075	-0.019	0.07	0.121	0.065										0.042	0.065	0.048	0.015	-0.077	-0.028	0.181	-0.12	0.117	0.067	0.013	-0.089	0.014	0.127	-0.032	0.03	-0.013	-0.008	0.053	-0.022	-0.006	0.072	0.05	0.004	0.222	0.254	0.15	0.076	0.206	0.055
ENSG00000267425.1	RP11-128P17.1	-0.025	0.075	-0.101													0.111	-0.036	-0.093										0.027	0.056	0.019	0.004	0.01	0.025	0.037	-0.014	0.049				0.026	0.163	0.05	-0.003	0.013	0.03
ENSG00000267426.5	RP11-552F3.12	-0.009	0.005	0.038	-0.015	-0.03	-0.009										-0.06	-0.074	0.077	0.023	-0.001	-0.013	0.047	-0.041	-0.159	-0.043	-0.041	0.039	0.133	0.04	0.006	-0.025	-0.086	-0.079	0.11	0.102	0.009	0.051	-0.057	0.036	0.091	-0.032	0.089	-0.049	-0.017	0.074
ENSG00000267428.2	RP11-289E15.1	-0.003	0.015	0.035													0.037	-0.041	-0.016							-0.021	-0.092	-0.009	0.053	0.041	0.028	0.083	-0.002	-0.014	0.03	0.013	0.029	-0.01	0.081	-0.025				-0.045	-0.022	0.035
ENSG00000267429.1	AC006116.15	0.161	0.175	0.121	0.106	0.135	0.093										0.021	0.085	-0.037	-0.054	0.016	-0.001	-0.056	-0.199	0.056	-0.124	-0.028	0.002	0.096	0.001	0.05	0	-0.081	0.03	0.004	0.002	-0.045	0.1	-0.073	-0.105	-0.024	-0.042	0.007	0.053	-0.017	0.003
ENSG00000267430.1	RP11-635N19.2	0.019	0.028	0.045	-0.077	0.011	-0.09										0.05	0.093	0.121	-0.038	-0.096	-0.003	-0.06	0.041	-0.206	0.006	0.062	0.034	0.131	0.157	-0.091	0.27	0.237	0.102	0.091	0.169	0.093	-0.007	-0.007	-0.066	0.151	-0.043	-0.125	-0.013	-0.083	0.041
ENSG00000267432.6	RP11-559N14.5	0.302	0.337	0.222	0.277	0.368	0.092										0.135	0.096	0.044	0.297	0.172	0.118	-0.036	0.081	-0.094	0.07	0.05	0.032	0.16	0.083	0.044	-0.068	-0.015	0.029	0.038	0.006	0.055	0.061	-0.047	0.035	0.236	0.113	-0.018	0.282	0.046	0.099
ENSG00000267433.1	CTD-2057D4.2	0.016	-0.016	-0.001	0.087	-0.033	-0.077										0.024	-0.03	0.032	0.034	-0.011	-0.099	-0.283	0.241	-0.216	0.031	-0.037	-0.02	-0.063	0.005	0.058	-0.011	0.13	0.088	0.041	-0.01	0.035	-0.055	-0.043	0.043	-0.158	0.083	0.033	-0.001	0.011	-0.012
ENSG00000267436.1	AC005786.7
ENSG00000267437.1	CTC-454I21.4	0.028	0.068	0.042	-0.081	0.009	-0.024										0.063	0.052	0.062	-0.046	0.02	-0.093	-0.01	0.07	-0.084	-0.094	0.027	-0.032	0.043	-0.063	0.034	0.016	0.018	0.003	0.019	0.042	-0.122	0.027	-0.035	0.021	0.052	-0.044	0.11	0.036	-0.083	0.065
ENSG00000267439.1	AC002398.11	-0.02	-0.004	0.039	-0.032	0.051	0.013										-0.097	-0.019	0.007	0.016	-0.018	-0.044	-0.079	0.009	0.041	-0.013	0.044	0.071	0.045	0.05	0.054	0.076	0.011	0	0.032	0.006	-0.003	0.065	-0.002	-0.048	-0.008	-0.005	-0.105	-0.049	-0.001	-0.006
ENSG00000267440.2	CTC-501O10.1	0.187	0.188	0.1	0.042	0.064	0.011										0.17	0.181	0.066	0.146	0.131	0.049	-0.144	-0.068	0.063	-0.056	-0.028	0.045	0.189	0.063	0.058	0.065	0.097	0.035	0.061	0.06	-0.019	0.166	0.001	-0.035	0.033	-0.025	-0.022	0.126	0.049	0.083
ENSG00000267441.1	RP1-37N7.5
ENSG00000267443.2	AC010641.1	0.021	0.032	0.024	-0.045	0.038	0.024										0.035	-0.084	0.029	-0.112	-0.028	0	-0.038	-0.066	-0.066	-0.045	-0.003	0.028	0.077	0.074	0.079	0.127	-0.04	-0.01	-0.044	0.074	-0.011	0.151	0.083	0.068	0.08	0.039	0.016	0.061	0.034	0.026
ENSG00000267444.1	SMUG1P1	0.025	0.004	0.022	0.083	-0.017	0.033				0.095	-0.006	0.009	0.015	0.024	-0.041	0.074	0.006	0.117	-0.073	-0.002	-0.016	-0.027	0.028	-0.005	0.034	-0.008	0.047	-0.092	-0.03	-0.018	0.001	0.059	-0.095	-0.005	0.032	0.042	-0.006	-0.02	0.042	-0.1	-0.036	0.029	-0.027	-0.035	0.036
ENSG00000267446.1	CTB-39G8.2	0.061	0.063	0.017	0.075	-0.103	-0.078										0.036	0.028	0.079	0.022	0.027	0.027	-0.193	-0.016	-0.031	-0.037	0.028	0.004	-0.007	0.018	-0.049	0.062	0.106	0.019	0.079	0.105	0.065	0.055	0.089	0.075	-0.083	-0.007	-0.033	0.06	0.059	0.065
ENSG00000267448.6	AC010649.1	0.055	-0.012	0.043	-0.053	-0.024	0.055										-0.063	0.098	-0.009	0.014	-0.084	-0.14	-0.092	0.157	0.101	0.043	-0.028	0.025	-0.052	-0.021	0.008	0.034	0.11	-0.065	-0.023	0.011	-0.011	0.046	0.019	-0.011	-0.01	0.045	0.058	-0.029	0.017	0.014
ENSG00000267449.1	RP11-264B14.2	0.079	-0.035	0.011													-0.044	-0.066	-0.046				-0.016	-0.132	-0.021	-0.017	0.012	-0.021	-0.073	0.034	-0.016	0.053	0.001	0.042	-0.016	-0.041	0.019	-0.013	-0.076	0.024	0.079	-0.006	-0.107	-0.07	0.037	0.015
ENSG00000267450.1	OR1AB1P	0.02	-0.059	-0.012	-0.062	-0.117	-0.031							0.069	0.057	0.014	0.172	0.117	0.026	-0.044	0.098	-0.018	-0.17	0.108	-0.092	-0.059	0.104	-0.011	0.047	0.107	-0.017	0.006	-0.007	-0.077	-0.078	0.003	-0.022	0.028	0.061	-0.014	-0.049	-0.059	0.207	-0.029	-0.052	0.002
ENSG00000267452.3	RP11-1018N14.5	0.178	0.196	0.085	0.125	0.114	-0.063										0.052	0.079	0.019	0.013	0.102	0.087	0.071	-0.176	0.055	-0.004	0.064	0.064	0.077	0.131	-0.033	0.055	-0.005	-0.032	0.138	0.128	0.018	0.018	0.018	0.032	0.203	0.003	-0.106	-0.002	-0.074	0.008
ENSG00000267453.7	AC004791.2	0.26	0.314	0.251	0.25	0.286	0.149										0.185	0.198	0.081	0.237	0.182	0.039	-0.044	0.021	-0.012	-0.028	0.046	-0.015	0.152	0.156	-0.064	0.098	0.092	0.127	0.197	0.205	0.145	0.1	0.125	0.008	0.056	-0.002	0.036	0.046	0.046	0.045
ENSG00000267454.6	ZNF582-AS1	0.38	0.392	0.359	0.41	0.441	0.208										0.211	0.166	0.091	0.301	0.287	0.143	-0.101	0.115	0.118	-0.144	0.047	-0.01	0.174	0.138	-0.049	0.078	0.177	0.069	0.142	0.184	0.058	0.262	0.184	0.147	0.084	0.232	0.096	0.136	0.131	-0.008
ENSG00000267455.1	RP11-78A19.2	-0.063	0.018	-0.042	0.081	-0.011	-0.045										0.037	0.005	0.05	0.021	-0.026	0.031	0.036	0.05	-0.031	-0.001	0.016	0.014	-0.024	0.053	0.058	0.02	-0.043	0.013	0.007	-0.036	0.08	-0.004	-0.002	-0.036	0.049	-0.017	0.043	0.062	0.014	-0.004
ENSG00000267456.2	RP11-49I11.3	0.343	0.355	0.288	0.059	0.038	0.103										0.26	0.215	0.199	0.112	0.171	0.087	0.166	-0.082	0.091	-0.038	-0.01	0.003	0.157	0.239	0.147	0.081	0.16	-0.026	0.125	0.015	0	0.217	0.192	0.024	0.061	0.064	-0.034	0.066	0.042	0.02
ENSG00000267457.1	RP5-837J1.4	0.1	0.082	0.061	-0.044	-0.055	-0.064										-0.062	-0.045	0.029	0.002	-0.03	-0.009	-0.163	-0.066	-0.081	-0.125	0.093	-0.065	0.265	0.194	0.101	-0.039	-0.005	0.004	0.268	0.374	0.166	0.182	0.164	0.102	-0.023	0.034	0.087	-0.12	0.013	0.021
ENSG00000267458.1	CTC-425F1.4
ENSG00000267461.1	RP11-120M18.5	0.241	0.226	0.098	0.118	0.162	0.046										-0.001	0.04	0.027	0.039	0.051	0.021	-0.012	-0.034	-0.023	-0.003	0.063	0.028	0.068	0.003	0.018	-0.052	-0.062	0.058	0.238	0.289	0.225	0.337	0.269	0.226	0.335	0.324	0.3	0.145	0.088	0.125
ENSG00000267462.1	RP11-866E20.3	-0.008	-0.029	0.021	-0.039	0.066	-0.034										-0.062	0.037	0.009	0.117	-0.202	0.026	0.026	0.061	0.033	-0.018	-0.033	-0.025	-0.064	-0.036	-0.157	-0.005	0.081	0.013	0.062	-0.03	0.014	0.091	-0.003	0.036	-0.052	0.074	-0.082	-0.042	-0.013	-0.004
ENSG00000267463.1	UBE2V2P2	-0.042	0.056	0.06	-0.013	0.036	-0.034				0.003	-0.055	0.017	-0.035	0.033	-0.019	-0.007	0	0.042	0.039	0.086	-0.004	0.004	-0.109	-0.029	-0.027	-0.026	-0.019	-0.045	-0.01	-0.102	-0.057	-0.047	0.005	0.029	-0.026	0.005	-0.049	0.047	0.047	-0.044	-0.018	0.001	0.015	0.015	-0.047
ENSG00000267465.7	AC011525.4	-0.061	0.007	0.047													0.127	0.047	0.153	-0.073	-0.036	0.011							0.209	-0.119	-0.063	-0.031	0.037	0.003							0.004	-0.019	-0.064	0.021	0.05	-0.023
ENSG00000267466.1	RP11-13K12.5	0.372	0.356	0.251	0.198	0.157	0.05										0.228	0.197	0.164	0.226	0.191	0.118	0.092	0.12	-0.002	0.047	0.042	0.045	0.288	0.32	0.213	0.245	0.257	0.148	0.243	0.193	0.238	0.274	0.256	0.274	0.129	-0.044	0.032	0.113	-0.069	0.044
ENSG00000267467.4	APOC4	-0.009	-0.055	0.004	0.002	-0.054	-0.008	0.155	0.142	0.038	-0.067	0.04	-0.195	0.062	0.039	-0.014	-0.063	-0.035	0.144				-0.113	-0.038	-0.059	0.01	-0.025	0.041	0.047	0.006	-0.021	0.079	0.03	0.12	-0.068	-0.038	0.126	-0.011	0.038	-0.044	0.036	-0.064	0.012	-0.005	-0.005	0
ENSG00000267469.1	AC005944.2
ENSG00000267470.6	ZNF571-AS1	0.365	0.389	0.266	0.174	0.133	0.12				0.259	0.267	0.143	0.054	0.074	0.13	0.119	0.146	0.028	-0.016	-0.028	-0.069	0.11	0.046	0.177	-0.117	0.103	0.048	0.114	0.179	0.096	0.055	0.063	0.102	0.152	0.188	0.163	0.123	0.119	0.068	0.074	-0.007	0.054	0.083	0.028	0.011
ENSG00000267471.1	RP11-1058G23.1	0.02	-0.019	-0.07													0.011	0.094	0.124				-0.263	0.002	-0.166	0.003	0.011	0.033	-0.024	0.088	0.069	-0.035	0.016	0.044	-0.014	-0.05	-0.12	0.003	0.004	0.017	-0.099	0.029	0.059	0.023	0.028	-0.014
ENSG00000267472.1	LOC440461	0.111	0.116	0.024	0.214	0.187	0.162										0.094	0.065	0.107	0.102	0.023	-0.013	-0.052	0.157	0.09	0.039	-0.008	0.015	0.05	-0.006	0.114	0.074	0.093	0.052	0.053	0.1	-0.054	0.261	0.113	0.103	-0.009	0.071	0.003	0.015	-0.054	-0.021
ENSG00000267474.1	CTC-548K16.6	0.222	0.228	0.15	0.174	0.151	0.044										0.054	0.078	-0.065	-0.045	0.099	-0.037	0	-0.161	-0.068	-0.07	-0.027	-0.159	0.133	0.183	0.016	0.026	0.115	0.029	0.16	0.108	0.151	0.168	-0.013	0.141	0.169	0.2	0.027	0.004	-0.018	0.003
ENSG00000267475.1	CTD-2538C1.2	0.307	0.309	0.321	0.437	0.457	0.395										0.254	0.291	0.222	-0.039	-0.013	0.03	-0.026	-0.094	0.088	-0.037	-0.06	0.036	0.202	0.222	0.124	0.032	0.028	0.073	0.219	0.207	0.129	0.096	0.15	0.131	0.058	0.091	0.062	0.157	0.142	0.035
ENSG00000267476.1	RP11-126O1.4	0.044	0.1	0.063	0.111	0.221	-0.029										0.162	0.161	0.161	0.069	-0.05	-0.01	-0.139	-0.082	-0.117	0.041	0.035	-0.05	0.069	0.018	0.042	-0.091	-0.063	-0.084	0.139	0.04	-0.003	-0.124	-0.088	-0.02	0.018	0.096	-0.065	0.13	0.069	-0.015
ENSG00000267477.1	CTC-398G3.6
ENSG00000267478.1	RP11-815J4.5	-0.035	-0.031	-0.024	-0.004	-0.087	-0.047										0.066	0.056	0.011	-0.083	-0.026	0.056	-0.001	0.233	-0.105	0.13	0.014	0.084	0.059	-0.013	-0.091	-0.046	0.074	-0.036	-0.003	0.052	-0.133	-0.037	-0.038	0.022	-0.077	0.198	0.052	0.007	-0.027	-0.031
ENSG00000267480.1	RP11-703I16.1	0.582	0.561	0.52	0.498	0.47	0.272										0.167	0.165	0.227	0.158	0.131	0.083	0.146	0.081	0.049	0.132	-0.176	0.103	0.311	0.289	0.228	0.234	0.292	0.208	0.172	0.118	0.093	0.198	0.225	0.103	0.257	0.17	0.308	0.256	0.089	0.21
ENSG00000267481.1	CTC-559E9.5	0.33	0.335	0.299	0.238	0.31	0.11										0.277	0.311	0.253	0.069	0.067	0.063	-0.167	0.137	0.216	-0.166	-0.15	-0.022	0.186	0.271	0.113	0.11	0.117	0.084	0.211	0.197	0.196	0.159	0.169	0.203	0.283	0.268	0.209	0.219	0.23	0.139
ENSG00000267482.1	RNY4P13
ENSG00000267484.1	CTC-518P12.6	0.049	-0.04	0.013	0.104	0.114	-0.013										-0.041	-0.071	-0.03	0.039	0.081	0.005	0.213	0.026	-0.088	0.001	-0.062	0.062	-0.026	-0.056	-0.014	0.114	-0.11	0.074	-0.007	0.042	-0.013	0.101	-0.008	-0.017	-0.013	-0.124	0.111	-0.012	0.072	-0.02
ENSG00000267486.1	GLUD1P4	-0.026	0.053	0.018	0.028	0.088	-0.059							-0.026	0.017	0.086	0.14	-0.095	0.011				0.086	0.121	-0.128	0.019	0.01	-0.033	0.06	-0.025	-0.034	-0.05	-0.009	-0.052	0.039	0.006	-0.056	-0.023	0.01	-0.054	0.003	-0.107	-0.035	-0.026	0.045	-0.041
ENSG00000267487.1	RP11-640A1.4	-0.048	-0.029	-0.005													0.009	-0.096	0.143	0.005	-0.039	0.034				-0.008	-0.004	0.053	0.034	-0.085	0.046	-0.09	-0.074	0.025	0.067	0.019	0.005	-0.054	0.008	0.033	-0.114	0.159	0.073	-0.014	-0.058	-0.053
ENSG00000267489.5	CTC-360P9.4	0.039	-0.036	-0.013	-0.076	-0.036	-0.007										-0.064	-0.076	0.047	-0.021	0.106	-0.033	-0.039	0.192	-0.081	-0.066	0.033	0.087	-0.025	0.026	-0.11	-0.069	0.064	0.033	0.052	-0.078	0.077	0.042	-0.038	0.115	-0.118	-0.076	-0.059	-0.039	0.049	0.054
ENSG00000267490.1	CTD-3116E22.6	0.057	0.041	-0.005	-0.051	-0.008	-0.002										0.119	0	0.002	-0.018	0.065	0.002	0.086	-0.126	0.09	0.075	0.043	0.002	0.199	0.19	0.135	0.028	0.137	0.008	0.025	0.001	0.079	-0.016	0.013	-0.005	0.156	0.163	0.083	0.134	0.129	0.031
ENSG00000267491.1	CTD-2373H9.5	0.067	0.032	0.016	0.068	0.09	-0.013										0.115	0.071	0.015	0.042	0.022	-0.023	0.059	0.084	-0.204	0.004	-0.04	-0.027	0.07	-0.009	0.02	0.014	0.096	-0.014	0.106	0.027	-0.019	0.052	0.02	0.061	-0.09	-0.009	0.107	-0.023	0.079	-0.042
ENSG00000267492.1	RP1-37N7.6	0.052	-0.081	-0.003													0.015	0.046	0.269							0.051	-0.086	0.007	0.07	0.011	0.108	-0.054	0.064	-0.005	0.03	0.064	0.046	0.034	0.006	-0.017				-0.034	-0.061	0.022
ENSG00000267493.4	CIRBP-AS1	0.171	0.153	0.164	0.094	0.009	0.039				0.118	0.22	0.086	0.183	0.175	0.166	0.318	0.312	0.299	0.102	0.056	0.039	-0.06	0.011	0.232	-0.038	0.047	-0.065	0.146	0.167	0.112	0.024	0.089	0.078	0.384	0.382	0.335	0.09	0.155	0.084	0.176	0.152	0.207	0.068	0.042	0.08
ENSG00000267496.4	FAM215A	0.137	0.127	0.124	0.047	0.179	-0.014				0.068	0.073	-0.019	0.248	0.211	0.081	0.174	0.042	0.014	0.037	-0.038	0.001	0.11	-0.058	0.087	-0.025	-0.002	-0.037	0.175	0.178	0.097	0.053	-0.057	0.055	0.12	0.086	0.028	0.217	0.091	0.097	0.052	0.074	0.062	-0.036	0.051	-0.052
ENSG00000267497.1	NFE2L3P1	0.012	-0.04	-0.021	0.147	0.035	-0.131				-0.005	0.026	0.098	0.035	-0.042	0.067	0.042	0.026	0.07	0.064	0.023	0.011	0.206	-0.135	-0.086	0.066	-0.03	-0.117	0.034	-0.065	0.064	0.04	0.024	-0.056	0.011	0.07	0.119	0.003	0.003	0.066	-0.105	0.177	0.148	0.027	0.047	-0.017
ENSG00000267498.2	CTB-32O4.2	0.018	0.033	0.06	0	-0.044	0.042										-0.021	0.013	-0.008	0.005	-0.001	-0.053	0.065	-0.079	-0.131	0.02	-0.029	0.086	0.07	0.124	0.142	-0.025	0.031	-0.048	0.202	0.235	0.172	0.264	0.141	0.072	0.045	-0.01	0.112	0.017	-0.038	0.055
ENSG00000267500.1	CTD-2006C1.6	0.298	0.322	0.263	0.105	0.101	0.099										0.09	0.085	0.092	0.249	0.163	0.04	-0.24	-0.013	0.003	-0.008	-0.015	-0.053	0.358	0.365	0.241	0.286	0.382	0.127	0.355	0.3	0.235	0.428	0.384	0.321	0.36	0.102	0.055	0.34	0.168	0.072
ENSG00000267501.1	RP11-108P20.2	0.056	0.111	0.02	0.086	0.135	-0.045										-0.003	-0.01	0.031	0.079	0.003	0.019	-0.033	-0.067	-0.02	0.015	-0.021	0.049	0.091	-0.011	-0.007	-0.055	0.015	-0.031	0.123	0.131	0.176	0.076	0.076	0.037	0.048	0.087	0.07	-0.035	0.031	0.009
ENSG00000267503.1	RP11-53B2.4	0.32	0.306	0.266	0.314	0.334	0.212										-0.023	0.045	0.04	0.031	0.055	0.039	0.078	-0.037	-0.047	0.019	0.138	-0.032	0.005	-0.001	-0.04	0.108	0.032	0	0.082	0.093	0.141	0.084	0.088	0.056	-0.079	0.076	0.024	0.046	0.048	0.026
ENSG00000267504.1	RP11-845C23.2	0.191	0.233	0.125	0.219	0.28	0.105										-0.012	0.061	0.024	-0.008	0.089	-0.045	-0.002	-0.081	0.21	-0.032	0.037	-0.093	0.145	0.155	0.101	0.142	0.153	-0.053	0.231	0.127	0.078	0.027	0.056	-0.073	0.099	0.104	0.039	0.225	0.019	0.123
ENSG00000267505.1	CTC-296K1.3	0.129	0.155	0.074	0.33	0.299	0.09										0.316	0.322	0.282	0.29	0.141	0.295	0.051	0.024	0.102	-0.02	0.012	0.031	-0.025	0.001	-0.064	-0.06	-0.134	0.118	0.18	0.176	0.097	0.142	0.082	0.087	0.252	0.267	0.079	0.259	0.093	0.182
ENSG00000267506.5	RP11-13K12.1	0.363	0.339	0.191	0.159	0.144	0.035										0.258	0.218	0.164	0.164	0.153	0.06	-0.052	-0.009	-0.064	-0.025	-0.05	-0.022	0.23	0.246	0.041	0.131	0.134	0.055	0.192	0.187	0.165	0.231	0.15	0.236	-0.008	0.078	0.101	0.051	0	0.04
ENSG00000267507.1	CTD-2587H24.1	0.127	0.134	0.08	0.003	0.027	-0.025										0.02	0.112	-0.076	0.044	-0.003	-0.036	-0.098	0.204	0.018	-0.044	-0.028	-0.087	0.074	0.061	0.046	0.093	0.071	0.014	-0.018	0.035	0.064	0.089	0.068	0.066	-0.007	-0.006	-0.002	-0.03	0.043	-0.038
ENSG00000267508.6	ZNF285	0.161	0.191	0.129	0.085	0.117	0.093	0.142	0.157	0.124	0.183	0.084	0.14	0.174	0.206	0.151	0.258	0.258	0.242	0.142	0.126	0.076	0.106	0.101	0.112	-0.133	0.065	0.122	0.082	0.127	0.136	0.13	0.152	-0.012	0.244	0.192	0.084	0.282	0.13	0.072	-0.149	-0.065	0.026	-0.01	-0.006	-0.096
ENSG00000267509.5	CTD-2043I16.1	0.035	0.101	0.045	0.089	0.075	0.029										-0.006	0.076	0.008	0.004	0.011	-0.002	0.215	-0.017	-0.066	-0.028	-0.016	0.102	0.05	0.082	0.049	0.003	-0.046	-0.002	-0.006	0.064	-0.02	0.012	-0.002	0.016	-0.111	-0.03	0.105	0.02	0	-0.028
ENSG00000267510.1	CTC-325H20.4
ENSG00000267511.1	ADAD1P2	0.043	0.043	-0.033	0.062	-0.001	0.007							-0.002	0.009	-0.048	0.038	-0.013	0.046	-0.029	-0.044	-0.018	0.358	0.095	-0.179	-0.032	0.004	0.003	-0.093	0.008	-0.008	-0.011	0.005	0.181	0.079	0.001	-0.032	-0.043	0.056	0.046	0.006	0.051	-0.08	0.026	0.004	-0.028
ENSG00000267512.1	CTC-250I14.3
ENSG00000267513.3	RP11-622J9.1	-0.034	-0.04	-0.051	-0.061	0.081	-0.057										-0.078	0.189	-0.02	0.016	0.034	-0.003	0.144	-0.152	-0.031	-0.048	0.017	0.003	0.154	0.052	0.077	-0.002	0.066	-0.021	0.142	-0.029	-0.046	0.049	-0.044	0.05	-0.063	-0.071	-0.032	0.005	-0.044	-0.025
ENSG00000267515.1	RP11-861E21.3	0.1	0.111	0.026	-0.08	-0.018	0.035										-0.01	0.018	0.021	0.041	0.012	-0.026	-0.141	-0.053	-0.032	0.038	0.018	-0.033	0.061	0.083	0.002	0.003	-0.025	-0.078	0.114	0.112	0.061	0.063	-0.028	-0.012	0.023	-0.035	0.015	0.066	0.05	-0.02
ENSG00000267517.1	CTD-2231E14.4	0.002	0.01	0.011	0	-0.076	-0.003										-0.002	-0.004	0.041	0.005	-0.061	-0.047	-0.138	-0.452	-0.076	0.016	-0.024	0.013	0.087	-0.012	-0.07	0.005	0.032	-0.013	-0.062	0.039	0.077	0.083	-0.017	0.02				0.055	0.037	0.032
ENSG00000267518.1	RP11-794C22.2	-0.005	0.059	0.068	-0.062	0.048	-0.013										-0.004	0.016	0.037	-0.004	0.003	0.003	0.174	0.079	0.1	0.001	0.011	-0.107	0.239	0.205	0.104	0.031	0	0.018	0.059	0.043	-0.005	0.131	0.134	0.059	0.059	0.024	-0.132	-0.02	0.007	0.02
ENSG00000267519.6	CTD-3252C9.4	0.338	0.347	0.346	0.045	0.143	0.187										0.111	0.12	0.214	0.131	0.156	0.034	-0.171	0.113	0.024	0.045	-0.03	-0.011	0.285	0.199	0.225	-0.182	-0.149	-0.208	0.341	0.332	0.247	0.093	0.083	0.051	0.147	0.186	0.191	0.009	0.026	0.1
ENSG00000267520.2	RP11-373L24.1
ENSG00000267521.1	RP11-87G24.6	0.064	0.049	0.003	0.031	0.078	-0.035										-0.028	-0.084	0.103	-0.025	-0.024	0.011	-0.003	-0.226	-0.01	-0.047	0.015	-0.021	0.099	0.048	0.088	0.046	0.106	-0.037	0.187	0.216	0.19	0.286	0.213	0.178	0.08	0.053	-0.031	0.037	0.093	0.09
ENSG00000267522.1	CTD-2621I17.6	0.069	-0.037	0.043	0.03	-0.032	0.009										0.018	0.049	0.017	0.003	-0.022	-0.01	0.025	0.094	0.168	-0.117	-0.014	0.017	0.009	0.147	-0.002	-0.106	0.019	-0.044	0.059	-0.053	-0.023	-0.039	-0.106	0.039	0.057	-0.032	-0.048	0.176	-0.025	-0.036
ENSG00000267523.1	CTD-2537I9.12	0.269	0.23	0.234	-0.17	-0.114	-0.068										0.351	0.348	0.375	0.272	0.304	0.192	-0.106	-0.144	0.294	-0.189	-0.118	-0.027	0.263	0.276	0.337	-0.123	-0.187	-0.084	0.41	0.43	0.417	0.018	-0.094	-0.244	0.148	0.04	0.031	-0.02	0.022	0.146
ENSG00000267524.1	RPSAP57	-0.003	-0.011	-0.037										0.009	-0.025	0.018	-0.014	0.078	-0.053				-0.211	-0.027	0.03	-0.033	-0.035	0.057	-0.017	0.048	0.003	-0.07	-0.044	0.101	0.024	0.01	0.032	-0.018	-0.007	0.009	-0.091	-0.076	-0.245	-0.034	0.03	-0.047
ENSG00000267526.1	RP11-178C3.6	-0.017	0.047	-0.056	-0.032	0.003	0.145										-0.005	0.035	-0.034	0.017	-0.029	-0.018	0.097	-0.11	-0.066	0.132	0.071	-0.046	-0.034	0.008	-0.033	-0.064	0.039	-0.019	0.088	0.029	-0.046	0.034	0.074	0.075	-0.027	0.009	-0.005	-0.02	0.023	0.056
ENSG00000267529.3	RP11-53B2.1	0.122	0.143	0.112	0.118	0.037	0.089										0.104	0.011	0.136	0.035	0.034	-0.04	-0.043	0.037	0.076	0.027	0.003	0.118	0.13	0	0.018	0.027	-0.007	-0.106	0.061	0.02	-0.081	0.129	0.017	0.062	0.05	0.141	0.048	0.035	0.005	0.052
ENSG00000267530.3	AC006273.5	0.406	0.379	0.396	0.186	0.24	0.264										0.198	0.24	0.201	0.255	0.163	0.219	0.002	-0.029	-0.002	0.09	0.029	0.083	0.188	0.169	0.193	-0.021	0.042	-0.02	0.171	0.141	0.046	0.118	0.161	0.13	0.382	0.371	0.336	0.399	0.375	0.379
ENSG00000267532.5	MIR497HG	0.236	0.216	0.184	0.13	0.208	0.12				0.208	0.184	-0.03	0.035	0.083	0.054	0.124	0.105	0.003	0.171	-0.101	0.032	0.076	-0.112	0.192	0.014	0.004	-0.018	0.031	0.019	-0.013	-0.017	-0.004	0.165	0.15	0.126	0.019	0.129	0.127	0.025	0.077	0.072	0.059	-0.078	0.146	-0.09
ENSG00000267533.1	RP11-815J4.7	0.063	0.073	-0.034	0.1	0.038	0.196										0.594	0.598	0.656	-0.013	-0.038	-0.008	-0.174	-0.002	0.118	0.124	0.003	0.017	0.153	0.056	0.054	0.05	-0.052	0.021	-0.026	-0.061	0.033	-0.027	0.015	0.004	-0.009	-0.024	0.087	0.006	0.019	0.027
ENSG00000267534.4	S1PR2	0.511	0.51	0.446	0.528	0.473	0.491	0.319	0.326	0.257	0.614	0.541	0.488	-0.038	-0.062	-0.084	0.495	0.503	0.491	0.454	0.503	0.444	-0.231	-0.082	0.257	-0.111	0.1	-0.037	0.288	0.255	0.102	0.105	0.125	0.121	0.409	0.378	0.316	0.574	0.537	0.441	0.322	0.232	0.039	0.382	0.321	0.111
ENSG00000267535.2	LINC00868	-0.038	0.028	0.009	-0.022	-0.008	-0.012				0.008	-0.042	0.216	0.111	0.132	-0.073	0.034	0.074	-0.066	0.011	-0.042	0.027	0.07	0.064	0.06	0.03	0.005	0.031	0.034	0.143	0.038	0.011	-0.061	0.02	0.007	0.04	-0.074	0.045	0.007	-0.059	-0.101	-0.1	0.033	0.037	-0.04	0.009
ENSG00000267537.1	AC005394.1	0.047	0.056	-0.01	0.102	0.087	-0.005										-0.05	-0.032	0.048	-0.066	-0.019	0.015	-0.082	0.02	0.07	-0.007	0.03	0.029	-0.052	0.08	-0.006	0.085	-0.016	0.017	0.077	0.085	0.023	0.107	0.1	0.116	0.01	0.042	0.093	0.007	0.133	0.058
ENSG00000267541.1	RP11-380M21.2	0.163	0.185	0.24	0.04	0.099	0.132										0.601	0.584	0.607	-0.041	-0.056	0.031	0.246	0.293	0.212	-0.22	-0.109	-0.272	0.028	0.04	0.111	-0.025	0.002	-0.001	0.197	0.232	0.19	-0.019	-0.144	-0.106	0.113	0.128	0.131	-0.049	-0.161	0.182
ENSG00000267543.1	RP11-666A8.7	0.273	0.295	0.246	0.12	0.148	0.022										0.048	0.002	0.002	0.063	0.071	0.047	0.081	0.108	0.033	0.035	-0.014	-0.155	0.37	0.314	0.261	0.103	0.05	0.201	0.352	0.383	0.369	0.116	0.149	0.106	0.252	0.249	0.253	0.229	0.236	0.12
ENSG00000267544.1	AC007229.3	0.245	0.304	0.176	0.262	0.265	0.1										0.405	0.389	0.33	-0.076	-0.094	0.037	-0.065	-0.04	0.103	-0.02	-0.041	-0.042	0.126	0.261	0.033	0.023	0.119	0.009	0.15	0.073	0.02	0.06	0.075	0.136	0.036	0.121	-0.044	0.091	0.071	-0.007
ENSG00000267546.2	RP11-666A8.8	0.166	0.19	0.036	0.104	0.103	0.073										0.039	0.081	-0.011	0.01	-0.033	0.111	-0.122	-0.117	0.006	-0.072	-0.099	0.084	0.275	0.361	0.099	0.105	0.154	0.128	0.436	0.452	0.263	0.233	0.102	0.087	0.093	0.037	0.107	0.078	0.049	0.017
ENSG00000267547.1	RP11-686D22.4	0.311	0.308	0.295	0.386	0.386	0.33										0.214	0.189	0.132	0.147	0.121	0.081	-0.044	0.079	0.047	0.084	-0.053	0.031	0.218	0.197	0.184	0.189	0.201	0.18	0.164	0.162	0.234	0.171	0.146	0.157	0.367	0.376	0.226	0.212	0.182	0.117
ENSG00000267549.6	AC006116.17	0.107	0.073	0.06	0.122	0.115	0.003										0.05	-0.001	-0.109	0	-0.051	0.014	-0.023	0.136	0.044	-0.013	0.006	0.007	0.032	-0.058	-0.001	0.016	0.069	0.052	0.095	0.104	0.021	0.159	-0.006	-0.044	0.07	0.034	0.013	0.028	0.01	0.027
ENSG00000267550.1	CTC-482H14.5	-0.04	0.098	-0.044	0.039	0.078	-0.025										0.08	-0.014	-0.015	-0.004	0.055	0.072	-0.056	0.137	0.019	-0.074	-0.036	0.04	0.119	0.025	-0.023	0.072	0.072	0.038	0.072	0.024	0.026	0.032	-0.016	0.047	-0.02	0.086	-0.052	0.034	-0.056	0.013
ENSG00000267551.3	AC005264.2	0.09	0.04	0.039	0.003	-0.004	0.042										0.034	0.03	-0.046	0.015	0.023	0.023	0.189	-0.013	0.042	0.098	0.008	-0.037	0.113	-0.044	0.062	0.053	-0.006	0.094	0.163	0.2	0.063	0.061	0.115	-0.091	0.163	0.207	0.027	0.134	-0.054	0.078
ENSG00000267552.6	CTD-2528L19.4	0.052	0.01	-0.019	0.083	0.022	-0.021										-0.055	-0.12	0.086	-0.036	0.003	0.007	0.223	-0.093	-0.047	0.06	0.013	0.101	0.045	0.112	0.109	-0.049	-0.127	0.078	-0.022	0.017	-0.023	-0.055	0.004	-0.043	0	-0.004	0.041	0.068	-0.012	-0.039
ENSG00000267554.1	RP11-686D22.10	0.507	0.518	0.533	0.558	0.563	0.55										0.354	0.34	0.272	0.251	0.247	0.321	-0.062	0.025	0.042	-0.096	-0.055	0.07	0.261	0.282	0.242	0.315	0.319	0.231	0.387	0.39	0.389	0.441	0.505	0.462	0.253	0.209	0.129	0.289	0.158	0.22
ENSG00000267555.1	CTD-2085J24.3	0.013	-0.053	-0.014	0.004	0.089	0.054										0.022	-0.02	0.039	-0.003	0.036	-0.015	0.061	0.072	0.037	0.003	0.096	0.062	0.046	-0.008	0.019	-0.019	-0.061	0.069	0.05	-0.043	-0.054	-0.057	-0.007	0.007	-0.063	0.032	-0.06	-0.026	-0.045	0.035
ENSG00000267557.1	CTC-379B2.4	0.009	0.115	-0.106	0.037	0.039	0.054										0.003	-0.034	-0.079	0.046	-0.056	-0.008	-0.013	-0.195	0.102	0.021	0.018	-0.006	0.125	0.105	0.069	-0.004	0.016	-0.008	0.024	0.042	-0.013	-0.038	-0.052	0.053	-0.092	-0.079	-0.054	0.017	-0.005	0.056
ENSG00000267558.2	RP11-618K16.4	0.041	0.064	0.044	0.089	0.041	-0.086										0.092	-0.022	-0.06	-0.033	-0.046	-0.009	0.064	0.028	-0.052	0.009	-0.004	-0.03	0.07	-0.08	-0.017	0.067	0.127	0.018	0.018	0.037	0.106	-0.041	-0.022	-0.038	-0.038	0.01	-0.029	-0.022	0.034	-0.021
ENSG00000267559.5	RP11-383M4.6	-0.009	0.019	-0.04	0.059	0.133	-0.01										0.017	0.002	0.006	0.052	-0.117	-0.051	-0.086	-0.061	0.087	0.027	-0.014	0.006	0.036	0.167	0.074	0.056	-0.002	-0.038	0.02	-0.016	-0.003	-0.031	-0.02	0.044	0.051	-0.05	-0.028	0.049	0.012	0.035
ENSG00000267560.1	RP11-173A16.1	0.195	0.222	0.116	-0.062	-0.081	-0.046										0.246	0.208	0.154	0.075	0.104	0.01	0.026	-0.058	0.086	-0.065	-0.051	0.016	0.148	0.132	-0.003	-0.076	-0.005	-0.025	0.321	0.286	0.245	0.103	0.057	0.044	0.109	0.033	0.054	0.1	-0.067	0.088
ENSG00000267561.2	RP5-1052I5.2	0.082	0.079	0.051	-0.018	-0.041	-0.011										-0.044	-0.016	0.026	0.056	-0.016	0.018	-0.091	0.123	0.209	0.064	0.037	-0.026	0.022	-0.152	0.058	-0.033	-0.048	0.032	0.026	-0.051	0.002	0.07	0.078	-0.066	0.072	-0.147	0.034	0.001	-0.011	0.031
ENSG00000267563.1	CTC-503J8.4	0.026	0.021	0.092	-0.021	0.009	0.011										0.038	0.098	0.026	0.012	0.13	-0.099	0.114	-0.128	0.191	0.057	-0.162	-0.036	0.181	0.261	0.157	0.237	0.165	0.116	0.001	0.086	0.009	-0.067	-0.029	0.005	0.011	-0.073	-0.01	0.066	0.036	-0.07
ENSG00000267564.1	RP11-128P17.3	-0.021	-0.023	0.071																									-0.176	-0.133	-0.052	0.011	0.052	-0.011	0.02	0.046	0.107				0.161	0.183	0.023
ENSG00000267565.1	CTC-559E9.8	0.273	0.281	0.274	0.138	0.208	0.183										0.327	0.302	0.278	0.105	0.057	0.011	-0.242	0.182	0.231	-0.179	-0.061	0.092	0.44	0.454	0.404	0.372	0.373	0.367	0.336	0.328	0.383	0.208	0.204	0.287	0.326	0.358	0.196	0.272	0.201	0.139
ENSG00000267567.1	CTD-2538C1.3	0.133	0.178	0.179	0.18	0.123	0.032										0.063	0.065	0.029	0.037	0.051	-0.07	0.065	0.125	-0.001	-0.066	-0.007	-0.07	0.218	0.211	0.067	0.014	0.044	0.049	0.118	0.164	0.049	0.079	0.072	0.009	0.035	0.006	0.08	0.018	0.002	-0.029
ENSG00000267568.6	RP11-87G24.3	0.122	0.145	0.049	0.05	0.072	0.046										0.051	0.051	-0.029	0.086	0.097	0.029	-0.064	0.064	0.111	-0.091	-0.071	-0.013	0.026	0.116	-0.014	0.036	0.102	-0.001	0.312	0.297	0.271	0.379	0.291	0.22	0.166	0.078	0.02	0.179	0.059	0.072
ENSG00000267570.1	STK25P1	0.044	0.088	0.058	0.012	0.04	0.002				0.05	-0.033	-0.045	0.005	0.041	-0.023	0.097	0.026	-0.019	0.058	0.032	-0.026	0.025	-0.042	0.11	0.021	-0.014	0.002	0.051	0.069	-0.023	0.003	-0.025	0.026	-0.038	0.045	-0.006	0.046	0.024	0.067	0.116	0.037	-0.024	0.109	0.065	0.008
ENSG00000267571.1	AC104532.4	0.25	0.245	0.214	0.113	0.241	-0.036										0.384	0.364	0.321	0.198	0.167	0.136	-0.105	-0.019	0.217	-0.098	-0.006	-0.063	0.433	0.414	0.358	0.158	0.172	0.151	0.429	0.42	0.396	-0.03	-0.016	0.067	0.28	0.25	0.232	0.305	0.279	0.082
ENSG00000267573.1	KRT8P5	0.251	0.216	0.224	0.023	0.009	0.049				0.199	0.207	0.177	0.026	0.026	0.051	0.001	0.05	-0.027	0.001	-0.056	0.041	0.164	-0.055	-0.136	-0.017	0.041	-0.002	-0.003	0.069	0.048	-0.005	0.024	0.029	0.141	0.133	0.051	0.024	0.049	0.078	0.036	0.039	-0.002	0.059	-0.01	-0.047
ENSG00000267574.1	CTC-525D6.5	0.039	-0.043	0.012													-0.027	-0.132	0.166				0.179	0.211	-0.141	0.011	0.004	0.085	0.324	0.014	-0.098	0.001	-0.028	0.059	0.002	0.002	-0.003	0.018	-0.039	0.073				-0.024	0.032	0.03
ENSG00000267575.7	CTC-459F4.3	0.247	0.214	0.104	-0.048	-0.071	-0.056										0.239	0.211	0.044	0.206	0.167	0.041	0.022	0.016	-0.05	-0.053	0.091	-0.049	0.133	0.021	0.033	0.122	0.069	0.024	0.107	0.088	0.058	0.003	0.003	-0.009	0.061	-0.037	0.095	0.031	0.021	0.06
ENSG00000267576.1	CTC-510F12.6
ENSG00000267577.1	CTD-2587H24.5	0.13	0.135	0.041	0.026	-0.037	0.053										0.129	0.129	0.078	0.104	0.101	-0.086	0.194	-0.028	-0.103	-0.011	-0.084	0.036	0.382	0.32	0.274	0.032	0.033	0.136	0.198	0.181	0.062	0.205	0.142	0.13	0.209	0.311	-0.025	0.041	0.082	0.02
ENSG00000267579.1	RP11-126O1.2	0.03	-0.017	0.071	0.106	-0.018	-0.069										0.061	0.02	0.022	-0.054	0.046	0.09	-0.21	-0.073	-0.003	0.123	-0.114	-0.074	0.041	0.008	-0.014	0.006	-0.092	-0.064	-0.019	0.049	-0.004	-0.01	-0.028	-0.04	-0.11	0.079	0.004	-0.013	0.106	-0.037
ENSG00000267580.1	CTD-2540B15.11
ENSG00000267581.1	CTC-559E9.4	0.295	0.284	0.172	0.382	0.408	0.152										0.063	0.052	0.062	0.024	-0.076	0.026	-0.039	-0.029	0.11	-0.084	0.016	-0.069	0.095	-0.002	-0.022	-0.054	0.001	0.017	0.032	0.039	0.046	0.006	0.004	0.038	0.198	0.031	0.012	0.111	0.012	-0.034
ENSG00000267582.1	CTD-3252C9.2	0.21	0.2	0.119	-0.005	0.018	-0.013										0.035	0.042	0.038	0.056	0.192	0.012	-0.074	0.167	0.148	-0.047	0.027	0.064	0.199	0.226	0.257	0.078	0.012	0.036	0.05	0.026	0.009	-0.043	-0.068	-0.099	0.14	0.008	-0.022	0.218	0.007	0.109
ENSG00000267583.5	RP11-322E11.5	0.286	0.268	0.209	0.356	0.388	0.181										0.353	0.351	0.301	0.403	0.389	0.316	0.154	-0.023	0.054	0.007	0.005	0.043	0.234	0.22	0.145	-0.042	-0.051	-0.04	0.215	0.204	0.1	0.173	0.079	0.012	-0.124	0.121	-0.055	0.016	0.092	0.056
ENSG00000267585.1	RP11-115P21.1	0.002	0.08	0.053	0	-0.02	0.063										-0.008	0.029	-0.024	0.003	-0.092	0.046	-0.067	-0.074	-0.066	0.029	-0.002	0.003	0.04	0.074	-0.009	-0.055	0.098	0.01	0.056	-0.093	0.021	0.127	-0.012	0.06	0.016	0.083	0.014	-0.007	0.008	0.045
ENSG00000267586.7	LINC00907	0.093	0.062	0.01	0.027	0.126	-0.016				-0.096	0.06	0.024	-0.006	0.028	-0.069	0.066	0.038	0.011	-0.01	0.02	0.099	0.058	-0.038	0.032	0.013	-0.022	-0.018	0.021	0.019	0.007	-0.059	-0.094	-0.05	0.009	0.181	-0.031	0.031	-0.063	-0.024	-0.099	0.021	0.142	0.031	-0.044	0.019
ENSG00000267587.1	RP11-687F6.4	0.016	0.146	-0.007	-0.037	0.001	0.13										0.017	-0.051	-0.053	-0.028	-0.024	0.014	-0.065	0.097	-0.075	-0.082	0.03	0.001	0.064	0.05	-0.116	-0.026	-0.005	-0.009	0.032	0.087	0.041	0.08	0.039	0.008	0.134	-0.039	0.002	0.124	0.021	0.019
ENSG00000267589.1	CTC-232P5.4	0.046	0.05	0.025	0.005	0.113	-0.034										0.051	0.034	-0.003	0.037	-0.036	0.067	0.062	-0.17	-0.068	0.058	-0.054	-0.042	0.032	-0.008	-0.049	0.042	0.039	0.018	0.047	-0.033	-0.015	0.019	0.013	-0.051	0.084	0.077	0.017	0.136	0.13	0.102
ENSG00000267590.1	NDUFA3P1	0.044	0.119	0.017	-0.069	-0.063	0.024				0.188	-0.067	0.066	0.011	-0.012	0.01	0.095	0.148	0.114	0.005	0.007	-0.07	-0.015	0.061	-0.073	0.084	0.094	0.006	0.067	0.088	0.053	0.058	0.055	0.069	0.231	0.226	0.111	0.085	0.093	0.009	-0.027	-0.004	0.067	0.021	0.041	0.032
ENSG00000267591.1	RP11-689E3.2	0.07	0.005	0.037	0.04	0.043	0.09										-0.027	0.009	-0.014	-0.036	0.026	0.089	0.159	-0.304	0.326	-0.025	-0.041	-0.01	0.033	-0.127	-0.048	-0.033	-0.038	-0.114	0.014	-0.024	-0.003	0.044	0.043	-0.029	-0.048	0.051	-0.169	-0.012	0.034	0.004
ENSG00000267592.1	CTC-507E2.2	0.082	0.098	0.032	-0.046	-0.006	-0.009										0.029	0.024	0.072	-0.031	0.012	0.015	-0.031	0.009	0.041	-0.046	0.027	-0.013	0.012	0.012	0.058	0.143	0.129	-0.009	0.178	0.057	0.1	0.061	0.085	0.011	0.031	0.061	-0.05	0.017	0.046	0.052
ENSG00000267593.2	RP11-108P20.4	0.262	0.297	0.202	0.447	0.381	0.18										0.128	0.095	-0.008	-0.026	0.084	0.035	-0.107	0.199	0.07	0.037	-0.006	-0.063	0.17	0.127	-0.027	0.048	0.025	0.04	0.225	0.213	0.106	0.136	0.1	0.282	0.231	-0.065	-0.003	0.001	-0.075	0.033
ENSG00000267594.5	CYP4F24P	0.274	0.249	0.216	0.273	0.217	0.069				0.252	0.108	0.194	0.166	0.126	0.143	0.055	0.105	0.093	0.081	0.065	-0.038	-0.085	0.03	0.057	-0.036	-0.067	0.112	0.024	-0.06	0.06	-0.026	-0.014	-0.074	0.179	0.087	0.057	0.019	-0.003	0.003	0.181	0.229	0.14	0.097	0.003	0.049
ENSG00000267595.1	RP11-242D8.2	0.279	0.298	0.28	0.326	0.27	0.186										0.405	0.428	0.416	0.087	0.094	0.197	-0.013	-0.041	0.015	-0.161	0.021	0.051	0.343	0.359	0.313	0.231	0.25	0.264	0.425	0.425	0.371	0.341	0.276	0.327	0.128	-0.08	0.101	0.057	-0.025	0.131
ENSG00000267597.1	RPIAP1	0.061	-0.038	0.02	0.015	0.008	-0.02				-0.095	-0.022	0.05	-0.036	-0.025	0.039	0.006	-0.024	0.003	-0.008	-0.001	0.058	-0.205	-0.139	-0.093	0.009	-0.053	-0.069	0.011	-0.029	-0.003	-0.067	0.047	-0.013	0.061	0.026	0.008	-0.073	-0.015	0.013	0.002	-0.028	0.076	0.068	0.05	-0.016
ENSG00000267598.1	CTC-250I14.6
ENSG00000267599.1	CTD-2050I18.2	0.02	-0.065	-0.001	-0.032	-0.051	-0.029													-0.044	-0.001	-0.036	-0.198	-0.063	0.077	-0.005	0.008	0.057	0.008	0.057	0.031	-0.018	-0.091	0.062	-0.032	0.062	-0.109	0.046	0.026	-0.083	-0.077	0.195	0.001	0.055	0.094	0.004
ENSG00000267601.1	RP11-323N12.5
ENSG00000267603.1	LINC01028	0.071	0.05	0.046	0.113	0.137	-0.028				0.199	0.194	-0.034	0.033	-0.01	-0.064	-0.044	0.012	-0.053	-0.022	0.006	-0.01	0.226	0.08	0.062	0.041	-0.037	-0.006	0.036	-0.001	-0.026	-0.055	0.111	-0.113	-0.008	0.088	0.092	-0.086	-0.015	0.018	0.005	-0.085	-0.082	-0.066	-0.056	0.027
ENSG00000267604.1	RP5-905N1.2	0.061	0.03	0.011	-0.03	0.133	0.076										0.023	-0.081	0.019	-0.022	0.012	-0.02	-0.027	-0.032	-0.009	0.008	0.015	0.026	0.125	0.028	0.055	-0.005	0.029	-0.089	0.015	-0.041	0.066	0.004	0.046	-0.003	-0.007	-0.003	0.09	-0.066	0.022	0.016
ENSG00000267605.7	CTD-3220F14.1	0.212	0.227	0.08	0.025	0.107	0.081										-0.012	0.021	-0.005	0.039	0.002	-0.058	-0.066	-0.201	-0.056	-0.165	-0.051	0.072	0.03	0.083	0.098	0.104	0.028	0	0.037	0.03	0.13	0.107	0.036	0.05	0.09	0.122	0.057	0.072	0.06	-0.018
ENSG00000267606.1	AC006116.21	0.023	0.027	-0.024	0.115	0.033	0.058										0.046	0.026	-0.026	-0.011	-0.054	-0.075	-0.004	-0.077	-0.129	0.048	-0.098	-0.07	0.029	0.046	0.054	-0.025	-0.018	0.03	0.036	0.078	-0.005	0.102	-0.048	0.06	0.047	-0.041	0.006	-0.001	0.126	0.106
ENSG00000267607.1	CTD-2369P2.8	0.09	0.121	0.021	0.096	0.118	0.114										0.066	0.125	0.095	0.052	0.066	0.007	-0.075	-0.114	0.002	-0.083	0.032	0.031	0.059	0.099	-0.095	-0.021	-0.024	-0.002	0.125	0.189	-0.002	0.158	0.097	0.074	0.254	0.312	0.345	0.111	0.144	0.056
ENSG00000267609.2	SNX33P1	-0.048	0.02	0.003	-0.074	0.008	0.008							-0.038	-0.054	-0.035	-0.096	-0.016	-0.029				-0.108	-0.138	0.055	0.025	0.033	0.022	0.083	0.065	-0.054	-0.027	0.04	0.048	-0.055	-0.102	-0.065	0.008	0.063	-0.038	0.03	-0.065	0.084	-0.011	0.02	-0.087
ENSG00000267610.2	AC007787.2	0.029	0.1	0.049	0.09	-0.004	-0.024										0.045	0.053	-0.054	0.001	-0.002	-0.033	0.088	-0.078	0	-0.049	-0.001	-0.123	0.042	0.113	0.069	-0.026	0.166	-0.039	0.038	0.031	0.115	-0.14	0.053	-0.001	-0.047	0.086	-0.058	-0.058	-0.013	0.008
ENSG00000267611.1	CTC-461H2.2	0.023	0.086	0.101	-0.021	-0.098	0.024										-0.103	0	0.032	0.017	0.091	0.059	0.25	0.02	0.036	-0.041	0.021	0.046	0.103	-0.02	0.038	0.033	0.088	0.053	0.065	-0.003	0.038	0.054	0.065	0.088	0.046	0.211	-0.018	0.019	0.117	-0.044
ENSG00000267612.1	CTD-3116E22.7	0.237	0.274	0.23	0.147	0.135	0.009										0.068	0.021	0.044	0.217	0.146	0.065	0.113	0.041	0.07	-0.073	-0.041	-0.042	0.217	0.221	0.186	-0.047	-0.024	-0.056	0.264	0.218	0.213	0.086	0.097	0.023	0.168	0.186	-0.004	0.145	0.152	0.078
ENSG00000267614.1	AC138472.6	0.067	0.068	0.022	0.01	-0.028	-0.035										0.073	-0.025	-0.008	0.017	0.009	-0.044				-0.042	-0.011	0.052	0.096	-0.023	-0.135	-0.02	0.028	0.011	-0.005	0.039	0.047	0.03	-0.023	0.081	-0.024	-0.044	-0.009	0.069	-0.031	0.029
ENSG00000267615.1	RP11-552F3.13
ENSG00000267617.2	AC007795.1	-0.006	-0.024	-0.024													0.097	0.033	0.006							0.033	-0.052	-0.026	-0.009	-0.08	0	0.014	-0.074	-0.046	-0.031	0.09	0.01	0.075	0.026	-0.069	-0.096	0.02	0.118	-0.007	0.001	-0.022
ENSG00000267618.5	RAD51L3-RFFL	0.031	-0.048	-0.015													-0.028	0.108	-0.051	0.01	0.016	-0.003	0.183	0.041	-0.056	-0.023	0.017	0.003	0.069	-0.159	0.071				-0.056	0.098	-0.051				-0.08	0.085	0.052	-0.055	-0.005	-0.072
ENSG00000267620.1	RP11-795H16.2	-0.052	-0.023	-0.022	0.103	-0.034	-0.006										0.098	0.096	0.009	0.026	0.022	0.082	0.059	-0.087	0.016	0.02	0.072	0.011	0.075	-0.016	-0.064	-0.044	0.035	0.008	0.053	0.046	-0.019	-0.016	0.046	-0.005	-0.01	0.032	0.032	0.035	-0.03	0.051
ENSG00000267623.3	AC022153.1	0.006	0.022	0.007	0.009	-0.005	-0.072										0.047	0.083	0.029	-0.023	0.067	0.027	-0.227	-0.017	-0.142	-0.127	-0.022	0.037	-0.02	-0.054	0.011	0.004	-0.015	-0.026	0.014	0.018	-0.083	-0.02	0.026	0.045	0.037	0.03	0.034	-0.044	-0.023	-0.062
ENSG00000267624.1	RP11-219G17.6	0.046	0	-0.004	0.096	-0.081	-0.003										-0.019	0.089	0.041	0.039	0.106	-0.007	-0.131	0.136	-0.06	0.027	0.017	-0.059	0.063	0.033	0.158	-0.01	0.033	0.017	0.055	-0.01	-0.011	0.091	0.03	-0.035	-0.026	-0.07	-0.028	0.009	-0.034	0.031
ENSG00000267625.1	RP11-1094M14.14	0.01	0.042	-0.006	-0.096	0.092	0.021										0.05	-0.006	-0.038	-0.019	-0.021	-0.006	-0.068	-0.121	0.112	-0.053	-0.064	-0.004	-0.088	0.016	0.001	-0.043	-0.114	0.008	-0.058	-0.084	0.001	-0.001	0.041	0.064	-0.051	-0.001	0.088	0.011	-0.045	-0.028
ENSG00000267626.1	AC002115.9	0.134	0.089	0.065	0.07	-0.051	-0.034										0.011	0.038	0.009	-0.007	0.055	0.01	-0.008	-0.139	-0.028	-0.035	-0.02	0.105	0.006	0.007	0.088	-0.035	-0.043	0.031	-0.023	0.026	-0.024	-0.01	-0.011	-0.07	-0.022	-0.044	-0.082	-0.001	-0.022	-0.012
ENSG00000267627.5	RP11-905K4.1	0.03	0.096	0.003	0.061	-0.095	0.021										-0.101	0.009	0.056	-0.004	-0.047	-0.014	-0.12	0.054	-0.061	-0.011	-0.028	-0.013	0.085	0.03	0.092	-0.05	-0.047	0.012	0.042	-0.008	-0.006	-0.055	0.03	0.077	0.016	0.009	-0.053	0.033	0.013	0.044
ENSG00000267628.1	RP11-1136J12.1
ENSG00000267629.3	AC138430.4	-0.055	-0.002	0.019	-0.01	0.048	0.012										0.069	0.02	-0.041	0.041	-0.019	-0.001	-0.061	0.028	-0.012	-0.015	-0.007	0.02	-0.009	-0.092	-0.003	0.004	0.043	0.084	0.004	0.05	-0.039	-0.024	0.045	-0.013	0.091	-0.062	-0.021	-0.002	0.014	0.009
ENSG00000267630.1	AC005758.1	-0.019	0.033	0	0.058	0.113	0.076										-0.044	-0.137	-0.006	-0.039	0.013	-0.017	-0.043	-0.047	-0.142	0.063	0.034	0.028	0.056	-0.016	0.032	0.02	-0.073	0.007	-0.029	-0.012	-0.068	0.013	-0.012	-0.015	-0.13	-0.018	0.152	-0.068	0.039	0.011
ENSG00000267631.5	CGB1	0.24	-0.038	-0.091				0.017	-0.042	-0.078	-0.032	0.007	0.025	-0.03	0.008	-0.052	0.119	0.004	-0.124	-0.077	0.056	0.033	0.591	-0.174	-0.744				0.108	-0.089	-0.138	0.022	-0.035	0.019	-0.002	-0.085	-0.129	0.061	-0.013	0.083	0.035	0.045	-0.045	-0.017	-0.059	-0.028
ENSG00000267632.1	RP11-400F19.18	0.31	0.295	0.229	0.299	0.338	0.069										0.315	0.221	0.187	0.102	0.23	0.105	-0.079	-0.006	0.017	-0.037	0.036	0.02	0.13	0.002	0.063	-0.027	0.061	0.014	0.23	0.292	0.124	0.087	0.119	0.02	0.104	0.044	0.116	0.03	-0.018	0.03
ENSG00000267633.1	CTB-5E10.3	-0.051	0.06	0.01	0.022	-0.035	0.019										0.019	0.057	-0.163	0.063	0.002	0.032				-0.004	-0.009	0.029	0.049	0.061	-0.168	0.066	0.05	0.052	-0.032	0.059	-0.052	0.031	-0.054	-0.106	0.038	-0.142	-0.054	-0.015	0.031	-0.005
ENSG00000267634.1	RPL7L1P5	0.046	-0.021	-0.014	-0.137	-0.019	0.012				-0.023	0.052	0.006	-0.03	-0.029	0.014	-0.024	0.058	0.047	-0.013	0.039	0.023	0.029	0.034	-0.065	-0.017	0.028	-0.072	-0.08	-0.042	0.044	-0.061	0.027	0.018	-0.071	0.123	-0.012	-0.005	-0.034	0.045	0.154	0.038	-0.115	-0.022	-0.006	0.013
ENSG00000267636.1	AC008992.1	0.233	0.217	0.141	0.209	0.239	0.049										-0.003	0.019	-0.029	0.016	0.102	-0.089	0.014	-0.106	-0.133	-0.084	0.021	0.001	0.053	0.043	-0.059	-0.007	0.009	-0.005	0.048	0.037	0.048	0.104	-0.013	0.092	-0.117	-0.015	0.031	0.026	-0.018	-0.062
ENSG00000267637.1	RP11-619I22.1	0.069	0.086	0.041	-0.047	-0.036	0.071										0.162	0.214	0.135	-0.045	-0.054	-0.086	-0.14	-0.068	0.006	0.006	-0.026	-0.066	0.093	-0.05	0.086	0.084	0.018	-0.069	0.083	0.103	-0.011	0.128	0.06	0.077	-0.055	0.102	0.057	0.008	-0.046	-0.007
ENSG00000267638.1	RP11-546M21.6	0.052	0.015	0.013	0.077	-0.008	0.022										-0.001	-0.035	0.052	-0.02	0.017	0.048	0.098	0.008	0.034	0.074	0.038	-0.027	0.168	0.143	0.033	0.022	0.171	0.042	-0.026	0.039	-0.021	0.052	0	0.031	-0.029	-0.038	0.131	0.003	0.036	0.043
ENSG00000267640.6	CTD-2554C21.2	0.159	0.139	0.106	0.164	0.217	0.062										0.126	0.09	0.197	0.155	0.127	0.106	-0.013	-0.24	0.029	0.04	0.053	0.017	0.117	0.07	0.175	0.206	0.183	0.051	0.168	0.146	0.117	0.16	0.136	0.084	0.035	0.002	0.11	-0.008	0.003	0.046
ENSG00000267641.1	BNIP3P16	0.092	0.056	0.011	-0.08	0.014	0.006				0.03	0.056	-0.1	0.085	0.059	0.046	0.083	0.052	-0.061	0.003	0.011	-0.005	0.004	-0.073	0.008	0.127	0.029	0.002	-0.054	0.017	-0.008	0.066	-0.008	-0.027	0.092	0.171	-0.013	0.1	0.088	0.057	0.072	0.018	0.051	0.052	0.005	0.059
ENSG00000267642.1	RP11-258B16.1	-0.006	0.006	-0.023	-0.004	-0.013	-0.015										-0.058	0.024	-0.037				0.039	-0.111	0.072	-0.04	0.026	0.056	-0.062	0.03	0.068	0.075	-0.042	-0.028	0.088	-0.01	-0.02	0.065	0.025	-0.017	-0.104	0.004	-0.017	0.072	0.002	0.013
ENSG00000267643.1	RP11-64C12.4	-0.031	0.019	0.028	-0.022	0.018	-0.022										0.013	-0.035	0.022	0.039	-0.015	-0.013	0.232	0.036	-0.051	0.015	-0.04	-0.094	0.064	0.11	0.04	0.107	0.068	-0.138	0.147	0.138	0.045	0.186	0.173	-0.028	-0.084	0.081	0.019	-0.013	-0.007	0.021
ENSG00000267644.1	CTD-2008P7.10	0.253	0.258	0.213	0.196	0.251	0.076										0.16	0.251	0.062	0.118	0.127	0.076	0.074	0.014	-0.046	-0.054	0.088	0.04	0.138	-0.067	-0.081	0.09	-0.007	0.12	0.288	0.296	0.233	0.295	0.149	0.076	-0.054	-0.16	0.061	0.012	-0.031	-0.066
ENSG00000267645.5	POLR2J2-UPK3BL1	0.014	0.009	0.003	-0.01	0.002	0.047										-0.034	-0.122	-0.01	0.016	0.007	0.006	-0.045	0.093	0.017	-0.006	-0.016	0.022	0.039	0.056	-0.087	0.02	-0.064	0.037	-0.002	-0.028	-0.017	0.032	0.044	0.044	0.158	0.034	0.055	0.064	0.023	0.03
ENSG00000267646.1	CTC-499B15.7	0.007	0.021	0.019	0.051	-0.049	0.057										-0.053	0.082	0.006	-0.019	-0.065	-0.032	-0.084	-0.124	0.225	0.003	-0.047	-0.094	-0.138	0.05	0.002	-0.124	-0.038	-0.029	-0.009	-0.037	0.147	-0.069	0.034	-0.064	0.086	0.001	-0.058	0.03	0.034	0.006
ENSG00000267647.1	MAP1LC3P	0.048	0.04	0.004	0.099	-0.011	-0.037							0.005	-0.058	-0.06	0.032	0.079	0.07	0.025	0.115	-0.103	-0.538	-0.12	0.336	0.007	-0.045	-0.048	0.026	0.022	-0.047	0.003	0.034	0.047	0.008	-0.068	0.018	-0.078	-0.002	-0.013	0.058	-0.023	0.056	0.01	-0.006	-0.035
ENSG00000267648.1	RP11-686D22.3	0.279	0.213	0.189	0.252	0.255	0.094										0.09	0.144	0.152	0.053	0.009	0.072	-0.071	-0.092	-0.103	-0.015	-0.019	0.058	0.134	0.159	-0.029	0.05	0.07	-0.018	-0.012	0.085	0.058	0.095	-0.051	-0.019	0.147	0.087	0.042	0.092	0.057	0.032
ENSG00000267649.1	CTD-2587H24.10	0.246	0.254	0.162	0.2	0.181	0.078										0.072	0.086	0.025	0.063	0.114	0.038	-0.126	0.057	0.021	-0.122	0.075	-0.022	0.061	0.135	-0.024	-0.002	0.015	0.064	0.148	0.301	-0.009	0.061	0.04	0.107	0.045	-0.015	0.022	0.077	0.004	-0.026
ENSG00000267650.1	CTD-2553C6.1	0.027	0.038	-0.001	0.038	-0.052	0.03										0.019	-0.052	-0.057	-0.035	-0.057	0.026	0.082	0.069	0.157	-0.065	-0.065	0.055	0.068	-0.004	-0.005	-0.093	-0.147	0.018	0.122	0.039	-0.011	0.064	0.002	-0.018	0.084	0.11	0.034	0.012	-0.055	-0.055
ENSG00000267651.1	RP11-95O2.1	0.143	0.151	0.06	-0.008	0.024	0.008										0.067	-0.033	0.035	0.058	0.019	-0.028	-0.009	0.046	0.116	0.084	0.029	0.054	0.118	0.059	-0.112	0.108	0.136	0.024	0.199	0.22	0.021	0.19	0.103	0.14	0.206	0.123	0.006	0.108	0.044	0.052
ENSG00000267652.1	RP11-188I24.1	0.068	0.059	0.035	0.07	0.098	-0.112										0.112	0.129	0.035	-0.063	-0.032	0.067	0.047	0.042	0.092	-0.083	-0.022	0.029	0.004	-0.067	0.015	-0.007	-0.044	-0.047	0.017	0.004	0.077	-0.06	-0.002	0.035	0.081	0.044	0.063	-0.005	0.046	0.016
ENSG00000267653.1	RP1-193H18.3	0.248	0.255	0.247	0.431	0.39	0.432										0.115	0.09	0.066	0.172	0.116	-0.021	0.075	0.016	0.109	-0.027	-0.044	0.032	0.001	0.051	-0.04	-0.109	-0.03	-0.016	-0.008	-0.011	0	-0.108	0.077	0.041	-0.035	-0.078	-0.092	0.032	-0.026	0.05
ENSG00000267655.1	CTD-2286N8.2	0.231	0.257	0.212	0.203	0.18	0.122										0.273	0.313	0.216	0.193	0.28	0.186	-0.052	0.098	0.195	-0.067	-0.007	-0.028	0.222	0.234	0.062	0.128	0.136	0.053	0.017	0.042	0.006	0.17	0.083	0.032	0.055	-0.046	-0.005	0.024	0.061	0.074
ENSG00000267656.1	RP11-807E13.3	0.068	0.028	-0.058	-0.007	-0.096	0.197										0.308	0.33	0.203	0.009	-0.028	-0.045	-0.098	-0.098	0.083	-0.049	0.019	-0.024	0.08	0.048	-0.005	0.08	0	0.049	0.009	0.011	0.056	0.015	-0.036	-0.01	-0.019	-0.151	0.01	0.05	0.016	-0.072
ENSG00000267658.1	RP11-358B23.1	0.152	0.172	0.092	0.166	0.188	0.132										0.092	0.052	-0.02	-0.007	0.044	-0.017	-0.041	-0.049	0.087	0.067	0.037	0	0.049	0.174	0.018	0.043	0.057	0.028	0.191	0.142	0.055	0.243	0.178	0.144	0.14	0.025	0.071	0.091	0.046	0.081
ENSG00000267659.5	LINC01482	0.157	0.207	0.067	0.161	0.208	-0.069				0.391	0.211	0.019	0.052	-0.145	0.081	0.011	0.041	0.074	0.066	0.033	0.126	0.108	0.062	0.018	0.058	-0.054	0.026	0.091	0.06	-0.144	0.011	-0.099	-0.062	0.101	0.059	-0.053	0.25	0.085	0.016	0.209	0.109	0.008	0.165	0.08	0.102
ENSG00000267661.1	RP11-820I16.2	0.146	0.165	0.056	0.127	0.168	0.081										-0.018	0.066	0.064	0.015	-0.04	0.01	0.105	-0.075	0.164	-0.003	0.01	0.018	-0.002	0.083	-0.015	0	-0.017	0.056	-0.003	0.017	-0.044	-0.028	-0.002	0.01	0.029	0.068	0.016	0.036	0.09	-0.007
ENSG00000267662.1	AC007796.1	0.327	0.298	0.176	0.367	0.428	0.211										0.105	0.051	0.087	0.012	0.01	0.001	0.027	-0.044	-0.049	0.025	0.07	-0.037	0.097	0.066	0.042	0.038	-0.004	-0.061	0.025	-0.029	0.121	0.162	0.119	-0.059	0.027	0.096	0.05	0.089	0.068	-0.009
ENSG00000267663.1	RP11-64C12.9	-0.018	-0.046	-0.026	-0.08	0.01	0.059										-0.059	-0.133	0.023							0	-0.031	-0.039	0.108	-0.018	0.041	0.031	-0.054	0.038	-0.151	0.036	-0.014	0.021	-0.003	-0.052	-0.05	-0.069	-0.012	-0.004	0.009	0.093
ENSG00000267664.1	RPL17P45	0.023	-0.049	0.024	-0.121	0.012	-0.041							0.019	-0.009	-0.058	-0.084	0.001	0.111				0.007	0.197	-0.038	0.023	0.018	-0.049	-0.066	-0.046	0.049	-0.009	-0.047	-0.056	-0.021	-0.081	0.118	-0.037	-0.023	0.013	-0.041	-0.115	-0.078	0.01	0.073	-0.028
ENSG00000267665.2	RP11-13K12.2	0.11	0.116	0.058	0.007	0.086	-0.009										-0.052	-0.003	-0.04	-0.021	-0.021	0.028	0.135	0.066	0.051	-0.009	0.032	0	0.235	0.202	0.108	0.125	0.055	-0.014	0.166	0.106	-0.001	0.112	0.072	0.115	0.088	0.103	0.134	0.071	0.033	0.068
ENSG00000267666.2	AC004156.3	0.34	0.328	0.199	0.36	0.249	0.047										-0.021	-0.041	0.054	0.089	0.038	-0.083	-0.004	-0.136	-0.077	0.106	0.024	-0.043	0.165	0.221	0.043	0.05	0.039	0.025	0.138	0.148	0.037	0.126	0.069	-0.027	-0.011	0.018	-0.019	-0.008	-0.027	-0.082
ENSG00000267669.1	RP11-824M15.3	0.053	0.043	-0.048	-0.041	0.129	-0.035										0.035	0.016	-0.004	0.014	0.009	0.031	-0.054	0.002	0.055	-0.028	0.01	-0.002	0.13	0.087	-0.009	-0.013	-0.01	0.008	0.063	0.092	0.001	-0.004	-0.045	-0.02	0.074	-0.053	-0.126	-0.038	0.092	0.017
ENSG00000267670.1	CTB-55O6.4																												-0.108	-0.357	-0.063				-0.072	-0.05	-0.116	0.042	-0.024	0.079				-0.052	-0.084	0.004
ENSG00000267672.1	CTD-2293H3.1	-0.03	0.038	0.022	-0.034	0.058	0.049										-0.014	0.055	-0.011	0.005	-0.021	-0.073	-0.048	-0.057	0.003	0.016	-0.018	0.008	0.013	-0.044	0.153	-0.006	-0.057	0.02	0.062	0.018	0.082	0.07	-0.011	0.002	0.13	-0.007	0.032	0.074	-0.03	-0.035
ENSG00000267673.6	FDX1L	0.085	0.053	0.013	-0.09	-0.048	-0.079	0.005	-0.044	-0.031							0.155	0.216	0.094	-0.007	-0.136	-0.033	-0.04	-0.043	0.079	0	-0.022	-0.049	0.103	-0.003	-0.028	-0.015	-0.082	0.004	0.049	0.039	0.048	0.018	0.043	0.039	0.004	0.138	-0.027	-0.015	-0.035	0.008
ENSG00000267674.1	RP11-813F20.2	0.065	0.088	0.021	0.132	0.126	0.035										0.093	-0.004	0.018	-0.005	0.028	-0.002	0.029	-0.232	-0.021	-0.021	0.026	0.032	0.062	0.108	0.064	0.025	0.055	0.037	0.106	0.028	0.063	0.057	0.103	-0.012	-0.06	-0.058	-0.056	-0.029	0.016	0.013
ENSG00000267675.1	RP11-1151B14.2	0.002	0.05	0.029	0.049	0.027	-0.001										-0.017	-0.019	-0.103	-0.006	0.051	-0.111	-0.105	-0.087	0.196	0.035	-0.016	0.008	0.052	0.027	0.058	-0.041	-0.025	0.077	0.083	-0.006	0.004	0.145	0.009	-0.078	-0.119	0.004	-0.181	0.012	-0.025	-0.029
ENSG00000267676.1	THA1P	0.221	0.205	0.11	-0.017	0.066	0.073				0.1	0.017	0.004	0.024	0.057	-0.01	0.063	0.033	-0.017	0.026	-0.045	0.088	0.153	0.017	-0.045	-0.006	-0.09	-0.021	0.21	0.113	-0.032	-0.082	0.029	-0.004	0.312	0.281	0.163	0.177	0.159	0.088	0.141	0.04	-0.091	0.091	0.04	0.026
ENSG00000267677.1	RP11-27G24.1	0.181	0.173	0.072	0.102	0.1	0.065										0.122	-0.012	-0.038	0.026	0.076	0.034	-0.106	0.084	-0.228	-0.059	0.039	0.109	0.234	0.32	0.237	0.169	0.176	0.092	0.121	0.098	0.117	0.082	0.108	0.06	0.016	-0.048	-0.053	0.022	0.04	0.029
ENSG00000267678.1	RP11-15E18.3	-0.007	0.048	0.019	0.027	0.007	-0.062										0.001	0.028	-0.041	0.055	0.07	0.027	-0.06	-0.133	-0.084	0.012	0.044	0.099	0.052	0.139	0.094	0.105	0.043	-0.028	0.058	0.017	-0.033	-0.043	0.031	-0.001	0.043	-0.072	0.051	0.003	-0.061	0.004
ENSG00000267679.1	EIF5AP2	0.185	0.13	0.109	0.154	0.262	0.04				0.078	0.017	-0.138	0.003	0.052	0.029	0.391	0.378	0.307	-0.021	0.001	-0.029	-0.13	0.035	0.07	0.068	0.052	-0.065	0.235	0.136	-0.008	-0.045	0.045	0.032	0.117	0.101	0.039	0.09	0.087	0.027	0.01	0.09	0.062	0.025	0.022	0.021
ENSG00000267680.5	ZNF224	0.392	0.405	0.354	0.42	0.456	0.182	0.143	0.244	0.214	0.08	0.046	0.033	0.268	0.273	0.242	0.288	0.273	0.263	0.146	0.125	-0.033	0.037	0.147	0.143	-0.114	0.028	0	0.287	0.311	0.223	0.214	0.26	0.159	0.344	0.366	0.303	0.096	0.148	0.119	0.149	0.117	-0.019	-0.004	0.052	-0.013
ENSG00000267681.1	CTD-3199J23.6	0.166	0.163	0.082	0.168	0.205	0.05										0.188	0.15	0.135	0.184	0.187	0.079	-0.068	-0.156	0.038	0.045	-0.026	0.001	0.224	0.245	0.164	0.121	0.156	0.063	0.316	0.306	0.213	0.232	0.209	0.175	0.096	0.169	0.12	-0.029	-0.025	0.022
ENSG00000267682.1	CTD-3220F14.2	0.315	0.368	0.341	0.364	0.354	0.223										0.096	0.104	-0.012	-0.02	0.035	0.023	0.008	-0.002	0.147	0.059	-0.027	0.023	0.274	0.314	0.162	0.15	0.239	0.074	0.198	0.208	0.079	-0.027	0.008	0.046	-0.031	0.012	0.08	0.154	-0.037	0.115
ENSG00000267683.1	AC008991.1	0.028	0.028	0.054	0.16	0.004	0.012										-0.002	-0.011	0.136	-0.089	-0.038	0.025	0.022	-0.01	0.226	0.017	-0.015	0.043	-0.008	0.065	0.104	0.08	-0.01	0.063	0.074	-0.052	0.026	0.073	0.006	-0.034	-0.017	0.053	0.073	0.058	-0.09	-0.047
ENSG00000267685.2	NTF6B	0.02	0.008	0.035										0.011	-0.031	-0.061	0.107	-0.062	-0.051	0.085	0.037	0.02	0.291	0.065	-0.589	-0.047	0.003	-0.014	0.034	-0.001	0.01	-0.024	0.024	0.024	0.137	-0.064	-0.042	-0.051	0.05	0.066	0.015	-0.025	0.168	0.024	-0.014	-0.005
ENSG00000267686.2	RP11-795H16.3	0.084	-0.012	-0.012	0.049	0.015	-0.017										0.101	0.066	0.064	0.085	-0.04	0.001	-0.085	0.015	-0.111	0.017	-0.032	-0.033	0	0.028	0.157	-0.018	0.048	-0.054	0.006	-0.048	-0.091	0.015	-0.003	0.002	-0.014	0.045	0.029	-0.018	0.07	-0.029
ENSG00000267687.1	RP11-325K19.6	0.037	0.035	-0.06													-0.107	-0.093	0.033							0.035	-0.05	0.02	0.165	-0.142	-0.063	-0.029	0.075	0.057	0.022	0.058	0.086	-0.083	-0.002	-0.039	0.158	0.217	-0.233	-0.012	-0.125	0.016
ENSG00000267688.1	AC005262.2
ENSG00000267689.1	AC010525.5
ENSG00000267690.1	LDLRAD4-AS1	0.359	0.346	0.331	0.229	0.324	0.256				0.103	0.31	0.127	0.089	0.134	-0.021	-0.008	-0.085	0.02	-0.052	-0.063	0.105	0.092	0.199	0.049	0.023	-0.026	0.073	-0.118	-0.029	0.026	0.042	-0.01	-0.036	0.066	0.026	0.071	0.035	0.012	-0.115	0.112	0.127	-0.038	0.203	0.084	0.076
ENSG00000267691.1	SHC1P2	0.008	-0.025	0.096	0.002	-0.008	-0.011				-0.03	0.136	-0.031	-0.025	0.068	0.043	0.045	0.21	0.072	-0.002	0.049	-0.026	0.035	0.049	0	0.002	-0.011	0.079	0.064	0.092	0.059	-0.007	-0.06	-0.026	0.047	-0.004	-0.028	-0.013	-0.083	0.014	-0.054	-0.025	-0.014	0.16	-0.094	-0.062
ENSG00000267692.1	TAF9P3	0.142	0.112	0.126	-0.127	-0.176	-0.046				-0.002	-0.108	0.054	-0.005	0.008	-0.088	0.096	0.066	-0.057	-0.037	0.053	0.124	0.08	-0.033	0.085	-0.03	-0.153	0	0.112	0.159	0.164	0.12	0.193	0.047	0.226	0.268	0.178	0.208	0.184	0.151	0.066	-0.043	0.021	0.099	-0.025	0.069
ENSG00000267693.1	CTC-559E9.2	0.094	-0.004	0.012	-0.032	0.009	-0.044										-0.004	-0.042	0.019	0.065	0.071	-0.06	-0.09	-0.084	-0.24	0.071	0.159	0.006	0.045	0.037	0.009	0.032	0.007	-0.039	0.026	-0.034	0.05	-0.084	-0.016	0.03	0.097	-0.029	-0.043	-0.103	0.008	0.001
ENSG00000267694.1	RP11-691H4.4	0.102	0.127	0.083	0.136	0.08	0.197										0.029	-0.048	-0.107	0.034	-0.009	-0.078	-0.097	-0.289	-0.052	-0.053	0.014	-0.067	0.285	0.305	0.252	-0.052	-0.077	-0.099	0.023	0.075	0.031	-0.011	0.001	-0.02	-0.056	0.068	0.083	-0.062	0.043	-0.004
ENSG00000267695.1	RP11-1030E3.1	0.03	-0.104	0.007	0.042	0.037	0.011										0.059	0.019	-0.025	-0.053	-0.024	0.008	-0.033	0.097	-0.079	0.03	-0.018	-0.011	0.073	-0.009	-0.088	0.038	-0.034	-0.028	0.02	-0.014	-0.04	0.006	-0.05	0.067	-0.072	-0.007	0.099	0.005	-0.015	-0.043
ENSG00000267696.6	CTB-151G24.1	0.082	0.07	0.095	0.042	-0.047	0.025										0.037	0.005	-0.028	0.078	0.1	0.076	0.128	-0.016	0.054	0.003	-0.051	0.077	0.073	-0.037	-0.053	0.048	-0.039	-0.035	0.076	0.034	0.095	0.057	0.001	0.031	0.076	0.031	-0.026	0.051	-0.045	0.038
ENSG00000267698.1	AC002116.7	0.281	0.249	0.213	0.192	0.192	0.194										0.252	0.242	0.237	-0.029	0.01	-0.013	-0.009	0.01	0.098	-0.074	0.054	-0.003	0.306	0.27	0.195	0.229	0.195	0.245	0.337	0.314	0.221	0.379	0.358	0.33	0.143	0.115	0.075	0.163	0.13	0.024
ENSG00000267699.2	RP11-729L2.2
ENSG00000267703.1	CTD-2013N17.4	0.065	0.097	0.001	-0.06	0.032	-0.054										0	-0.009	-0.02	-0.022	-0.048	-0.013	0.148	0.006	-0.12	-0.064	0.065	0.065	0.118	0.153	0.081	-0.01	0.053	-0.035	0.159	0.153	0.084	0.039	0.056	0.015	-0.007	-0.047	-0.016	-0.056	0.01	-0.003
ENSG00000267704.1	RP11-411B10.6	0.086	-0.008	0.004	-0.071	0.035	-0.004										0.076	0.06	0.066	0.064	-0.026	0.059	-0.133	-0.109	0.087	0.041	0.006	0.014	-0.013	0.024	-0.03	-0.111	0.022	0.012	-0.146	0.029	-0.072	-0.056	0.065	-0.042	0.01	-0.055	0.039	-0.001	-0.014	0.04
ENSG00000267705.1	RP11-108P20.3
ENSG00000267706.3	CTD-2105E13.6	-0.053	-0.005	0.056	0.013	0.021	-0.013										-0.026	0.032	0.017	0.002	0.033	-0.056	0.099	-0.366	0.091	-0.05	0.035	0.017	0.038	0.019	-0.028	0.028	0.065	-0.001	0.003	0.042	-0.059	0.118	-0.089	0.029	0.027	0.021	-0.016	0.039	-0.013	0.073
ENSG00000267707.2	RP11-95O2.5	0.217	0.203	0.165	0.028	0.1	0.087										0.049	0.011	-0.033	0.054	0	0.131	0.086	0.101	-0.045	0.022	0.037	-0.063	0.242	0.266	0.139	0.098	0.005	0.108	0.304	0.256	0.206	0.19	0.157	0.132	0.277	0.219	0.173	0.104	-0.08	0.072
ENSG00000267708.1	RP11-147L13.7	0.242	0.232	0.133	0.354	0.326	0.096										0.203	0.224	0.102	0.096	0.189	0.043	-0.12	-0.13	0.17	-0.163	-0.023	-0.074	0.158	0.2	0.088	0.091	0.159	0.1	0.121	0.074	-0.001	0.079	0.124	-0.002	0.122	0.024	0.065	0.244	0.091	0.062
ENSG00000267709.1	AC024592.9	0.234	0.256	0.124	0.26	0.254	0.157										0.043	0.066	0.077	0.049	-0.033	0.038	-0.157	0.135	0	-0.026	0.046	0.042	0.348	0.314	0.247	0.08	0.149	0.047	0.118	0.204	0.05	0.112	0.123	0.078	0.105	0.03	0.024	0.057	0.002	0.037
ENSG00000267710.9	AC006116.20	0.281	0.343	0.245	0.188	0.269	0.136										0.077	0.069	0.069	0.097	0.108	0.047	-0.171	-0.168	0.05	-0.054	-0.031	0.009	0.118	0.21	0.174	0.152	0.124	0.039	0.495	0.417	0.415	0.267	0.265	0.167	0.154	0.114	0.054	0.057	0.064	-0.018
ENSG00000267711.1	RP11-686D22.5	0.235	0.212	0.169	0.262	0.211	0.098										0.066	0.137	0.021	0.066	-0.012	-0.031	0.063	0.077	-0.113	0.04	0.029	-0.003	0.038	0.121	-0.009	0.101	0.117	0.095	0.153	0.185	0.095	-0.006	0.014	0.017	0.064	0.19	0.092	0.127	0.144	0.057
ENSG00000267712.6	LINC01539	0.072	0.123	0.007	0.034	0.099	-0.046				0.264	0.185	-0.031	0.07	0.096	0.056	0.037	-0.075	-0.016	-0.019	-0.008	-0.012	0.073	-0.006	-0.082	-0.101	-0.042	0.029	0.124	0.001	0.039	0.044	0.071	-0.012	0.025	0.115	0.041	-0.192	-0.157	-0.061	0.034	0.008	0.126	0.062	-0.042	0.028
ENSG00000267713.1	RP11-10I6.2	0.04	-0.014	0.04																0.079	-0.018	0.016	0.086	-0.002	0.113	0.002	-0.067	-0.01	-0.014	0.04	-0.001	-0.065	0.02	0.012	0.072	-0.043	-0.062	-0.028	0.051	-0.04	-0.033	0.127	0.035	-0.021	0.005	-0.008
ENSG00000267714.2	CTD-2540B15.6	-0.13	0.078	-0.064	-0.006	-0.063	0.096										-0.045	-0.098	0.1	0.035	-0.021	0.028	0.113	0.091	-0.014	-0.001	-0.011	-0.048	0.008	0.144	-0.069	-0.014	0.044	-0.046	0.078	0.178	0.036	0.112	0.096	0.049	0.083	0.146	-0.104	0.118	0.062	0.002
ENSG00000267716.1	AC083760.1	-0.01	-0.03	-0.006	-0.028	0.027	-0.076										0.026	-0.026	-0.081	-0.014	-0.032	0.053				-0.006	0.012	-0.054	0.078	-0.078	-0.024	-0.014	0.064	-0.001	-0.071	0.018	0.094	0.052	0.012	0.025	0.06	0.016	0.098	0.014	0.078	0.034
ENSG00000267717.1	SRSF10P1	0.068	0.063	-0.072	0.077	-0.072	-0.002				0.048	0.206	0.077	0.046	0.039	-0.012	0.062	0.036	-0.029	-0.006	0.067	0.078	0.138	0.178	0.08	0.074	0.041	0.022	0.09	0.088	-0.003	0.036	-0.004	0.005	-0.041	0.001	0.018	-0.048	-0.021	0.016	0.113	-0.019	-0.08	0.005	0.001	-0.025
ENSG00000267719.1	HP09025	-0.001	0.032	0.054	0.018	0.006	-0.079										-0.001	-0.002	0.014	0.056	-0.013	0.038	0	-0.079	-0.244	-0.012	0.045	-0.028	0.175	-0.043	0.01	-0.101	-0.016	0.015	0.161	0.091	-0.054	0.071	0.004	-0.002	-0.012	0.046	0.051	-0.064	0.03	0.004
ENSG00000267722.1	RP11-815J4.1	0.008	-0.029	0.013	0.043	0.009	-0.036										0.057	0.02	-0.063	0.067	0.044	0.063	0.126	0.084	0.148	0.045	0.002	-0.021	0.09	0.127	-0.008	0.079	0.165	0.073	0.069	0.062	0.064	0.167	0.1	0.068	-0.002	0.045	-0.014	0.022	0	0.041
ENSG00000267723.1	CTD-2189E23.1	0.203	0.163	0.144	0.187	0.109	0.144										0.053	0.114	0.025	0.021	-0.048	0.04	-0.06	-0.256	-0.102	-0.04	0.039	-0.029	0.147	0.102	0.07	0.173	0.15	0.061	0.138	0.169	0.145	0.109	0.079	0.063	0.024	0.108	-0.003	-0.001	-0.022	0.025
ENSG00000267724.1	RP11-49K24.8	0.1	0.168	0.091	0.124	0.016	-0.053										0.092	-0.008	0.021	-0.037	-0.062	0.05	-0.105	-0.085	-0.143	0.092	-0.079	-0.059	0.105	0.122	-0.05	0.122	0.029	0.073	0.171	0.17	0.073	0.03	-0.019	0.078	0.062	-0.024	-0.046	0.036	0.025	0.035
ENSG00000267725.1	CTC-461H2.3	0.009	-0.033	-0.003	0.065	0.017	-0.06										0.006	-0.022	-0.042	0	0.046	-0.054				0.091	-0.039	0.029	0.105	0.013	0	0.112	-0.012	0.035	-0.01	-0.028	-0.111	-0.019	-0.103	0.009	-0.048	-0.003	0.063	0.072	-0.044	0.004
ENSG00000267726.1	CTD-2526M8.2	0.011	-0.019	-0.001													0.069	-0.011	0.02	-0.021	0.024	-0.017	0.058	0.116	-0.049	0.109	-0.045	0.008	-0.041	0.015	-0.04	0.059	-0.001	-0.04	0.041	-0.02	0.08	0.06	0.027	-0.031	0.001	0.098	-0.027	-0.007	-0.074	-0.008
ENSG00000267727.1	CTD-2540B15.7
ENSG00000267729.1	AC010761.14	0.235	0.185	0.153	0.072	0.158	0.051										0.268	0.315	0.228	0.121	0.063	0.039	0.096	0.038	0.148	-0.089	-0.014	0.017	0.161	0.137	0.106	0.12	0.082	0.005	0.128	0.148	0.075	0.202	0.018	0.077	0.137	0.046	-0.029	0.038	-0.019	0.063
ENSG00000267731.1	RP11-147L13.8	0.253	0.257	0.204	0.212	0.152	0.033										0.141	0.068	-0.069	0.181	0.074	0.092	0.077	0.068	0.055	0.031	0.012	0.038	0.092	0.123	-0.009	-0.057	0.008	-0.025	0.294	0.312	0.072	0.263	0.204	0.151	0.245	0.27	0.045	0.188	0.181	0.035
ENSG00000267732.2	RP11-456O19.3	-0.011	0.007	0.054	0.019	0.026	0.045										0.013	-0.009	-0.031	-0.039	-0.022	0.01	0.17	-0.151	-0.183	-0.007	0.046	0.012	-0.036	0.024	0.02	0.012	0.052	-0.075	0.081	0.088	0.047	0.021	-0.04	0.147	0.053	-0.009	-0.073	-0.123	0.123	-0.003
ENSG00000267733.5	RP11-64C12.3	0.077	0.122	0.021	0.074	0.061	-0.025										0.089	0.073	-0.005	0.054	0.03	0.124	-0.135	-0.067	0.105	0.056	0.021	-0.007	0.403	0.339	0.254	0.351	0.351	0.221	0.376	0.303	0.298	0.353	0.349	0.28	-0.027	0.044	0.08	-0.02	0.035	0.02
ENSG00000267734.1	RP4-604K5.3	0.051	0.062	-0.051	0.039	0.014	0.09										0.057	0.061	-0.035	0.029	0.018	-0.041	-0.016	0.085	-0.012	0.111	-0.137	0.065	0.042	-0.02	-0.021	0.081	0.134	-0.012	0.07	0.018	-0.079	0.03	0.049	-0.07	0.098	0.113	0.222	-0.004	0.001	-0.027
ENSG00000267735.1	CTD-2265O21.7	0.029	0.014	0.036	0.024	0.021	0.031										-0.019	-0.038	0	0.062	0.013	0.021	0.045	-0.032	0.098	-0.06	0.03	-0.084	0.154	0.061	0.114	-0.053	-0.056	0.004	-0.053	0.067	0.025	0.011	-0.001	-0.046	0.179	0.038	-0.068	0.06	0.085	-0.029
ENSG00000267736.2	HMGB2P1	0.137	0.158	0.11	0.07	0.175	0.177				0.021	0.174	-0.078	0.028	0.094	0.01	0.304	0.282	0.229	-0.033	-0.05	-0.004	-0.03	0.085	0.06	0.051	0.003	0.063	0.363	0.361	0.192	-0.073	-0.114	-0.084	0.299	0.227	0.2	0.351	0.186	0.2	0.024	0.151	-0.016	0	-0.04	0.024
ENSG00000267737.1	AC061992.2	0.09	0.091	0.056	0.211	0.232	0.057										0.187	0.241	0.129	0.137	0.263	0.058	0.205	0.049	0.105	0.106	-0.081	-0.045	0.337	0.307	0.168	0.161	0.18	0.129	0.066	0.073	0.047	0.142	0.128	0.104	0.067	0.052	0.034	-0.006	0.013	0.012
ENSG00000267740.5	AC024592.12	-0.006	-0.024	0.001													0.317	-0.097	0.075				-0.116	-0.065	0.119	-0.043	-0.001	-0.028	-0.029	-0.133	-0.12	0	0.081	0.064	-0.008	-0.062	0.061	0.014	0.04	0.037	-0.04	-0.039	-0.165	0.024	0.001	0.005
ENSG00000267741.1	UBE2L4	0.157	0.131	0.053	-0.088	-0.156	0.091				0.077	-0.079	0.017	0.103	0.214	0.059	0.075	0.108	0.035	-0.044	-0.037	-0.003	0.035	0.134	-0.109	0.011	0.085	-0.04	0.15	0.245	0.152	0.049	0.049	-0.057	0.319	0.311	0.18	-0.165	-0.048	-0.094	0.012	0.149	0.007	0.128	0.039	0.024
ENSG00000267742.1	FAM60CP	0.192	0.232	0.107	0.289	0.308	0.139										0.129	0.19	0.111	-0.07	-0.055	0.03	0.017	0.161	0.037	0.073	0.054	-0.006	0.109	0.192	0.13	0.036	0.017	0.026	0.111	0.238	0.186	-0.067	-0.004	-0.124	0.066	0.156	-0.068	0.213	0.138	0.083
ENSG00000267743.5	RP11-718I15.1	0.012	0.045	0.108	0.026	0.021	-0.023										0.029	-0.03	-0.04	0.004	0.115	0.057	-0.24	0.013	-0.104	0.011	0.006	-0.038	0.034	0.019	-0.006	0.1	0.119	0.018	-0.006	0.035	0.031	0.013	0.043	0.078	-0.049	-0.104	0.02	-0.027	-0.049	-0.01
ENSG00000267744.1	RP11-799D4.1	0.024	0.018	-0.035	0.063	0.015	-0.013										-0.015	0.072	-0.061	-0.041	0.01	0.012				0.045	0.022	-0.011	0.2	0.255	0.093	-0.03	-0.001	0.127	0.163	0.107	0.133	0.048	0.089	0.065	0.049	0.082	-0.045	0.016	-0.051	-0.05
ENSG00000267745.1	RP11-686D22.8	0.315	0.299	0.262	0.379	0.373	0.25										0.202	0.203	0.09	0.138	0.135	0.063	-0.097	-0.099	0.165	0.038	-0.021	0.038	0.134	0.169	0.043	0.083	0.012	-0.004	0.125	0.147	0.076	0.046	0.126	-0.01	0.193	0.235	0.114	0.198	0.171	0.121
ENSG00000267746.1	RP11-379L18.1	0.196	0.206	0.122	0.038	0.155	-0.01										0.113	0.085	-0.003	-0.004	0.079	0.035	-0.072	0.104	0.156	-0.023	-0.019	0.042	-0.002	0.03	-0.049	0.064	0.028	-0.029	0.173	0.219	0.117	0.152	0.069	0.057	0.106	0.099	0.037	0.195	0.125	0.05
ENSG00000267748.4	CTB-102L5.4
ENSG00000267749.1	CTC-265F19.1	0.043	0.154	0.095	-0.008	0.102	-0.001										-0.019	-0.04	-0.084	0.046	-0.003	0.057	-0.091	-0.068	0.189	-0.004	-0.043	0.043	-0.001	-0.017	-0.057	0.016	-0.013	-0.03	0.008	-0.069	0.045	0.11	0.073	0.004	0.081	-0.002	0.032	0.008	0.113	0.109
ENSG00000267750.6	RUNDC3A-AS1	0.296	0.239	0.242	0.216	0.2	0.132				0.404	0.478	0.389	-0.063	-0.016	-0.035	0.062	0.063	0.035	-0.074	-0.045	-0.007	-0.171	-0.044	-0.046	0.022	0.003	-0.005	0.151	0.173	-0.004	0.108	0.089	0.084	0.126	0.157	-0.002	0.298	0.01	0.113	0.242	0.005	0.018	0.129	-0.051	0.035
ENSG00000267751.5	AC009005.2	0.26	0.225	0.194	0.203	0.115	0.149										0.251	0.267	0.202	0.026	0.016	0.038	-0.052	0.047	-0.035	-0.093	0.013	0.03	0.464	0.459	0.439	0.216	0.277	0.248	0.33	0.347	0.281	0.194	0.22	0.214	-0.048	0.036	0.027	0.211	0.193	0.088
ENSG00000267752.1	RPS10P27	0.002	0.048	-0.022	-0.032	-0.055	0.015				-0.012	-0.052	-0.006	0.062	0.065	0.004	0.034	0.049	0.066	-0.084	-0.022	0.058	-0.146	0.047	0.003	-0.058	-0.037	-0.065	-0.07	0.101	-0.065	-0.05	-0.09	-0.082	0.079	0.036	0.013	0.029	0.04	-0.002	0.04	0.114	0.034	-0.049	0.053	-0.012
ENSG00000267755.1	AC004623.2
ENSG00000267756.1	RP11-411B10.4
ENSG00000267757.4	C19orf83	0.04	0.014	0.021	-0.07	-0.075	0.011										0.051	0.048	0.041	-0.004	-0.044	-0.01	0.004	-0.092	0.168	-0.006	0.014	0.025	0.022	0.01	-0.078	-0.02	0.021	-0.046	-0.008	-0.052	0.035	0.032	0.007	0.021	0.09	-0.092	-0.066	0.042	0.015	-0.012
ENSG00000267758.1	RP11-358B23.5	0.092	0.104	0.036	-0.156	-0.044	-0.024										0.067	0.007	0.035	0.149	0.095	0.097	0.082	0.018	-0.033	0.085	0.149	0.077	0.192	0.096	0.045	0.016	0.006	0.011	0.181	0.191	0.063	0.224	-0.001	0.166	0.124	0	0.072	0.286	0.02	0.038
ENSG00000267760.1	CTC-565M22.1	-0.087	-0.007	0.022	-0.013	-0.011	-0.002										0.07	0.042	-0.055	0.031	-0.021	-0.023	0.055	-0.102	0.022	-0.025	-0.055	0.005	0.032	-0.014	0.022	-0.047	-0.006	-0.032	0.101	0.053	0.038	0.196	0.074	0.112	0.038	0.008	-0.243	-0.002	-0.012	-0.013
ENSG00000267761.3	CTD-2130O13.1	0.033	0.04	0.033	0.017	-0.056	-0.052										-0.12	0.05	-0.042	0.004	-0.036	-0.004	-0.134	0.095	0.048	0.047	0.02	-0.106	0.104	0.038	0.007	0.062	0.029	0.123	0.055	0.111	0.086	0.12	0.155	0.116	0.157	0.208	0.051	0.074	0.071	0.035
ENSG00000267762.1	RP11-426J5.2	0.009	0.086	0.013	0.005	-0.014	0.032										-0.087	0.002	0.027	0.047	0.007	-0.076	-0.103	-0.012	0.087	0.055	-0.075	0.04	0.091	-0.019	0.018	-0.057	0.082	-0.039	0.002	-0.038	-0.1	-0.028	-0.047	0.039	-0.053	-0.053	0.055	0.069	0.023	0.039
ENSG00000267764.1	RP11-484L8.1	-0.044	0.044	0.054	0.034	-0.016	-0.005										0.162	0.185	0.1	0.11	0.076	0.015	0.175	-0.012	-0.098	-0.099	0.007	-0.173	0.104	0.128	0.12	-0.004	0.028	0.043	0.191	0.201	0.086	0.036	0.06	0.02	0.079	-0.062	0.037	0.091	-0.027	0.076
ENSG00000267765.1	CTD-3193K9.3	0.053	0.055	-0.036	0.089	-0.014	0.093										0.133	0.012	0.031	0.157	-0.023	0.036	0.116	0.124	0.246	0.075	0.01	0.089	0.236	0.175	0.178	0.042	-0.083	-0.022	0.101	0.058	0.077	0.132	0.066	-0.08	0.133	-0.028	-0.136	0.034	0.06	0.001
ENSG00000267766.1	RP11-299P2.1	0.119	0.134	0.066	0.265	0.215	0.074										0.089	0.127	-0.007	0.037	-0.027	-0.053	-0.372	0.108	-0.015	-0.083	0.014	-0.022	0.02	-0.055	0.124	0.039	0.04	0.074	0.084	0.025	0.042	0.162	0.015	0.084	0.009	0.103	0.024	0.081	-0.005	0.009
ENSG00000267767.3	CTC-523E23.4	0.361	0.353	0.303	0.443	0.47	0.391										0.153	0.023	0.065	-0.026	0.02	0.075	-0.065	0.002	-0.092	0.034	-0.063	0.046	0.06	0.181	0.158	0.058	0.096	0.002	0.204	0.204	0.16	0.141	0.038	0.024	0.023	-0.082	0.005	0.004	-0.089	0.005
ENSG00000267768.1	CTC-459F4.8	-0.01	0.007	-0.014	0.031	0.017	0.026										-0.007	-0.01	0.042	0.072	-0.053	-0.063	-0.032	0.005	0.113	0.036	0.017	-0.01	-0.083	-0.015	-0.06	-0.032	-0.021	-0.017	0.096	-0.006	0.037	-0.042	-0.017	0.013	0.031	-0.055	0.009	-0.043	-0.055	0.053
ENSG00000267769.1	CTB-50L17.9	0.301	0.308	0.26	0.173	0.314	0.18										0.219	0.213	0.208	0.061	0.071	0.057	-0.077	-0.01	0.097	0.076	0.038	-0.049	0.206	0.221	0.174	0.164	0.123	0.016	0.4	0.414	0.352	0.063	0.036	-0.022	-0.011	0.065	0.114	0.048	0.035	0.007
ENSG00000267770.1	RP11-559N14.6	0.038	0.032	-0.05	0.1	0.052	0.033										0.008	0.022	-0.088	0.052	-0.007	-0.031	0.044	-0.127	0.074	-0.021	-0.038	0.076	0.006	-0.074	0.153	-0.013	0.027	-0.08	0.081	0.052	0.027	0.066	0.021	0.018	0.068	0.046	0.073	-0.072	0.003	0.022
ENSG00000267771.1	CTC-260E6.7	0.107	0.104	0.066	-0.041	0.061	0.069										0.095	0.093	0.057	0.155	-0.001	0.041	0.109	-0.087	0.167	0.069	-0.066	0.053	0.112	0.074	-0.022	0.068	0.113	0.048	0.157	0.085	0.04	0.225	0.156	0.139	0.136	0.083	0.008	-0.046	-0.047	0.007
ENSG00000267772.1	RP11-15E18.4	-0.026	0.006	0.031	0.056	-0.017	-0.006										0.029	-0.065	0.019	0.039	0.054	-0.025	0.093	0.102	-0.039	-0.023	-0.056	-0.018	0.008	0.078	0.129	0.101	0.031	0.041	0.032	0.017	0.094	0.125	-0.006	-0.061	-0.101	-0.061	0.085	0.043	0.051	0.092
ENSG00000267773.1	RP11-677O4.4	0.061	-0.047	-0.008	0.032	0.056	-0.011										-0.034	0.016	-0.025				0.013	0.033	0.125	-0.054	-0.071	0.009	0.108	0.035	0.042	0.014	-0.023	-0.01	0.056	-0.018	0.014	0.012	0.023	-0.011	-0.043	0.054	-0.179	-0.063	-0.038	0.016
ENSG00000267774.2	RP11-2N1.2	0.028	0.027	0.06	0.033	0.043	0.037										0.041	0.014	0.007	0.062	0.084	0.101	-0.105	-0.159	-0.048	0.068	-0.059	-0.044	0.056	0.009	0.066	0.006	0.012	0.089	-0.023	0.032	0.005	0.082	0.065	0.066	0.038	0.046	0	0.027	-0.016	-0.009
ENSG00000267775.1	OR7E16P	-0.022	-0.048	-0.017	0.011	-0.034	-0.005							-0.017	0.006	0.023	-0.055	-0.029	0.048				-0.059	0.084	0.027	0.014	-0.02	0.031	0.084	0.085	-0.005	0.062	-0.096	0.023	0.013	0.08	-0.069	0.067	0.032	-0.088	-0.048	0.079	0.059	-0.003	0.003	0.015
ENSG00000267777.2	CTC-439O9.3	0.015	0.014	0.029	-0.032	0.027	0.01										-0.035	-0.039	0.12	-0.027	0.011	-0.054	0.05	0.069	-0.107	0.005	-0.038	-0.031	-0.115	0.108	0.032	0.045	-0.015	0.076	-0.022	-0.025	0.054	0.021	0.059	0.01	-0.027	-0.029	0.034	0.032	-0.024	0.03
ENSG00000267778.1	AC004221.2	0.172	0.15	0.061	0.325	0.289	0.152										0.015	0.046	0.015	0.081	-0.043	-0.025	-0.006	-0.063	0.014	-0.138	-0.057	0.034	0.272	0.236	0.121	-0.003	-0.027	0.059	0.301	0.252	0.242	0.345	0.166	0.179	0.032	-0.07	-0.057	0.135	0.06	0.027
ENSG00000267779.7	LINC01533	-0.011	0.066	-0.018	0.052	-0.041	-0.07				0.043	0.175	-0.016	0.025	0.058	0.016	-0.042	-0.013	-0.01	-0.015	0.037	-0.045	0.051	-0.01	0.212	0.013	0.085	-0.014	0.016	0.172	0.032	-0.019	0.019	0.024	0.03	-0.014	-0.038	-0.062	-0.083	0.072	-0.094	0.085	0.022	0.045	0.02	0.01
ENSG00000267780.2	RP11-154H12.3	0.035	0.059	0.022	0.049	0.095	0.025										0.039	-0.006	-0.029	0.045	0.051	-0.015	0.038	-0.022	-0.097	-0.035	-0.002	0.06	-0.016	-0.009	0.044	-0.022	-0.026	-0.009	0.168	0.033	-0.021	0.163	0.056	0.041	0.033	0.064	0.091	-0.013	0.118	0.052
ENSG00000267781.1	SLC25A36P1	0.191	0.262	0.137	0.32	0.387	0.136				0.121	0.106	0.298	0.177	0.201	0.141	-0.004	-0.101	-0.024	-0.008	0.054	0.101	-0.205	0.038	-0.103	-0.037	0.046	0.012	-0.039	-0.051	0.067	0	-0.045	-0.035	0.043	0.065	0.009	0.035	-0.044	-0.019	0.012	-0.049	0.065	0.012	0.07	0.029
ENSG00000267782.1	RP11-799D4.3	0.005	-0.013	0.036	-0.001	0.005	-0.013										-0.021	0.101	0.039	0.07	0.068	0.02	-0.089	0.224	0.179	-0.012	0.003	0.056	-0.014	0.099	0.036	0.002	0.099	0.012	0.056	0.005	-0.006	0.009	0.001	-0.054	0.032	-0.193	-0.055	-0.014	0.013	0.015
ENSG00000267783.1	CTB-55O6.10	0.139	0.104	0.071	-0.012	0.043	0.03										0.124	0.038	-0.009	-0.135	-0.023	-0.063	0.107	-0.135	0.099	-0.042	-0.065	-0.022	0.199	0.169	0.049	0.095	0.149	-0.003	0.139	0.153	0.061	0.063	0.17	0.016	-0.007	-0.003	-0.089	-0.019	-0.057	0.034
ENSG00000267784.1	RP11-171I2.1	0.008	0.019	0.088	0.054	-0.048	-0.048										-0.129	0.019	-0.004	0.039	0.04	-0.06	0.001	0.02	-0.165	-0.044	-0.008	0.05	0.026	0.002	0.035	-0.033	0.062	0.055	-0.028	0.004	0.062	0.014	-0.002	0.022	-0.005	-0.203	0.096	0.023	-0.151	0.092
ENSG00000267786.1	AF038458.3	0.098	0.115	0.054	0.159	0.091	0.133										0.023	-0.069	0.023	-0.016	0.021	-0.039	0.074	-0.015	-0.053	-0.116	-0.034	-0.04	0.146	0.108	-0.07	-0.076	0.098	0.031	0.053	0.101	0.068	0.055	0.078	0.104	0.027	-0.016	0.052	0.104	0.046	-0.026
ENSG00000267787.7	RP11-35G9.5	0.302	0.308	0.174	0.067	0.039	-0.025										0.242	0.212	0.159	0.358	0.149	0.197	-0.089	0.033	0.278	0.034	0.029	-0.057	0.143	0.292	0.177	0.165	0.124	0.122	0.229	0.208	0.19	-0.101	-0.069	0.116	0.09	0.084	0.073	0.022	0.019	-0.021
ENSG00000267788.1	CTD-2534I21.9	0.091	0.024	0.017	-0.066	-0.053	0.017										-0.029	-0.013	0.08				0.059	0.077	-0.085	0.009	-0.022	-0.039	0.095	0.057	0.01	-0.016	-0.031	0.07	0.058	-0.046	-0.043	0.07	0.099	-0.007	0	-0.045	0.087
ENSG00000267789.1	CTD-2526M8.3	0.068	0.021	-0.029	0.007	0.059	0.029										-0.062	0.038	-0.048				0.198	-0.033	-0.107	0.013	-0.009	-0.086	0.004	-0.07	0.127	-0.009	-0.022	0.046	0.094	-0.032	-0.002	-0.015	-0.027	0.066	0.011	-0.123	0.176	-0.013	0.061	0.017
ENSG00000267790.1	RP11-316M20.1	0.051	-0.003	0.019	0.043	-0.027	-0.027										0.016	-0.116	-0.015	-0.034	0.026	-0.002	0.055	0.072	0.38	0.068	-0.053	0.091	0.03	0.075	0.011	0.003	0.031	0.052	0.036	0.026	0.016	0.045	-0.029	0.086	0.099	0.041	-0.068	0.068	0.059	-0.007
ENSG00000267791.1	CTD-2659N19.2
ENSG00000267792.1	WBP1LP11																			-0.012	-0.039	0.001	0.025	-0.063	0.115							-0.02	-0.055	-0.017	0.027	-0.003	-0.026	0.05	0.007	0.069
ENSG00000267793.1	RP11-576C2.1	0.022	0.012	0.026													0.035	-0.021	-0.012	0.012	0.008	0.008	0.02	0.061	0.027	-0.002	0.028	0	0.164	0.11	0.088	0.026	0.085	-0.044	0.108	0.103	0.129	-0.075	-0.104	0.061	0.111	0.01	0.129	0.06	0.003	0.021
ENSG00000267794.1	RP11-677O4.5	-0.014	-0.042	-0.026													-0.042	0.092	-0.029				0.042	-0.123	-0.08				0.155	0.076	0.124	-0.051	-0.012	-0.1	0.007	0.02	0.079				-0.129	-0.033	0.113	0.025	0.056	-0.032
ENSG00000267795.6	SMIM22	0.501	0.502	0.471	0.521	0.5	0.504				0.372	0.356	0.239	0.081	0.028	0.017	0.541	0.563	0.556	0.253	0.232	0.218	-0.078	0.034	0.122	-0.012	-0.067	0.02	0.32	0.363	0.307	0.219	0.183	0.152	0.364	0.299	0.339	0.363	0.361	0.382	0.206	0.142	0.274	0.239	0.117	0.263
ENSG00000267796.8	LIN37	0.286	0.277	0.254	0.077	0.067	0.165	0.002	-0.038	0.066	0.118	0.01	-0.208	0.041	-0.05	-0.054	0.472	0.476	0.413	-0.026	-0.048	-0.071	-0.076	0	0.086	-0.099	-0.023	0.064	0.346	0.343	0.35	0.007	0.063	-0.069	0.284	0.281	0.163	0.016	0.055	0.012	0.048	0.122	-0.101	0.108	-0.009	0.038
ENSG00000267797.1	NRBF2P1	-0.03	0.006	-0.1	-0.011	0.059	0.031				0.057	-0.024	0.064	-0.049	-0.016	0.043	0.05	-0.032	0.039				0.009	0.018	-0.103	-0.024	0.027	0.024	0.037	0.118	-0.038	0.034	-0.037	0.007	-0.123	0.025	0.05	-0.04	-0.007	-0.005	0.063	0.048	-0.006	-0.06	0.04	-0.037
ENSG00000267799.1	MAN1A2P1	0.016	0.039	-0.028	-0.101	-0.004	-0.022				-0.013	-0.047	0.005	-0.037	0.017	0.051	-0.049	0.151	0.004	0.07	-0.007	0.037	-0.005	-0.041	-0.147	-0.029	-0.029	0.05	0.009	-0.07	-0.037	-0.062	0.12	-0.02	0.057	0.015	0.117	0.032	0.042	0.008	-0.072	-0.065	-0.018	0.012	0.06	-0.054
ENSG00000267800.1	RP11-49K24.5	0.227	0.221	0.173	0.081	0.103	0.003										0.026	-0.072	-0.045	-0.05	-0.051	-0.001	-0.102	0.077	0.112	0.104	0.014	-0.113	0.082	0.149	0.049	0.037	0.232	0.073	0.235	0.233	0.145	0.063	0.047	0.101	0.079	-0.005	-0.045	0.078	0.021	-0.014
ENSG00000267801.1	RP11-552F3.9	0.143	0.148	0.07	0.117	0.16	0.033										0.161	0.141	0.066	0.112	0.128	0.01	0.068	-0.046	0.136	-0.072	-0.024	-0.086	0.211	0.131	0.132	0.216	0.166	0.134	0.187	0.18	0.039	0.112	0.126	0.038	0.165	-0.079	0.129	-0.015	0.041	0.072
ENSG00000267808.1	AC018755.17	0.03	0.052	0.01	0.005	0.113	0.073										0.05	-0.038	-0.031	-0.004	0.056	-0.036	-0.028	-0.111	0.031	-0.067	-0.013	0.006	0.062	0.022	0.034	0.059	-0.046	0.021	0.087	0.089	-0.061	-0.069	0.015	0.007	-0.059	-0.19	0.179	-0.036	-0.025	-0.045
ENSG00000267809.1	NDUFV2P1	0.161	0.148	0.102	0.181	0.142	0.144				0.086	0.067	0.188	0.098	0.088	0.132	0.285	0.238	0.14	0.269	0.267	0.255	-0.2	0.145	-0.051	-0.173	-0.027	-0.016	0.171	0.2	0.158	0.065	0.157	0.089	0.09	0.092	0.028	-0.081	-0.026	-0.018	0.119	0.157	-0.006	0.104	0.107	0.02
ENSG00000267811.1	RP11-727F15.11	0.115	0.129	0.043	0.077	0.096	0.06										0.317	0.325	0.217	-0.177	-0.22	-0.132	0.002	0.19	-0.045	-0.098	0.034	-0.079	0.168	0.171	0.059	0.07	0.015	-0.066	0.039	0.06	-0.021	0.111	0.125	0.104	-0.124	-0.088	-0.049	0.072	0	-0.031
ENSG00000267815.1	CTB-191K22.5
ENSG00000267827.5	CTC-471J1.8	0.018	-0.021	-0.004													-0.015	-0.034	0.007							0.029	0.005	0.068	0.299	-0.025	-0.071	-0.041	0.035	-0.031	0.009	0.053	0	0.007	0.008	0.018	-0.092	0.084	0.333	0.04	0.029	0.049
ENSG00000267828.1
ENSG00000267834.1	RP11-167N5.5	0.218	0.235	0.197	0.01	0.149	0.057										0.106	0.084	0.092	0.045	0.119	-0.02	-0.069	-0.013	0.059	-0.055	0.045	-0.055	0.258	0.26	0.162	0.033	-0.015	-0.063	0.344	0.398	0.281	0.15	0.191	0.142	0.156	0.11	0.056	0.174	0.067	-0.009
ENSG00000267838.2	AC008746.12	0.355	0.375	0.322	0.093	0.165	0.071										0.349	0.365	0.397	0.156	0.173	0.179	-0.044	0.068	0.165	-0.13	-0.056	0.085	0.351	0.353	0.28	0.163	0.127	0.11	0.308	0.324	0.241	-0.082	-0.012	-0.001	0.221	0.168	0.116	0.002	-0.039	-0.02
ENSG00000267852.1	CTB-133G6.2	0.296	0.264	0.201	0.032	0.058	-0.013										0.204	0.219	0.141	0.008	0.03	-0.048	-0.009	-0.041	0.017	-0.058	-0.063	0.051	0.183	0.13	0.02	-0.07	-0.131	-0.052	0.113	0.074	0.043	0.12	0.048	-0.02	0.125	0.057	0.033	0.043	0.056	-0.066
ENSG00000267855.6	NDUFA7	0.184	0.151	0.063	-0.016	0.143	0.025	0.207	0.171	0.125	0.293	0.226	0.176	0.052	0.03	-0.067	0.129	0.176	0.056	0.128	0.043	0.094	0.154	-0.182	0.158	-0.087	-0.017	-0.03	0.322	0.314	0.192	0.061	-0.03	0.034	0.298	0.304	0.292	0.27	0.131	0.194	0.006	0.066	0.005	0.126	0.027	0.007
ENSG00000267857.2	RP5-1023B21.1	-0.01	-0.066	-0.041	-0.015	-0.078	-0.085										-0.013	-0.011	0.011	-0.012	-0.051	-0.022	0.163	-0.246	-0.274	-0.023	0.002	-0.048	0.072	-0.03	0	0.1	-0.022	0.084	-0.002	0.018	-0.045	0.059	-0.058	-0.003	0.112	0.033	0.078	-0.03	0.059	-0.069
ENSG00000267858.6	MZF1-AS1	0.223	0.257	0.179	0.193	0.29	0.047				0.258	0.224	0.085	0.075	0.092	0.081	0.191	0.185	0.06	-0.006	0.008	0.011	-0.107	-0.027	-0.09	-0.166	-0.003	0.042	0.292	0.321	0.204	0.067	0.04	0.08	0.26	0.257	0.145	0.035	0.01	-0.032	0.111	0.101	0.06	0.154	0.024	0.065
ENSG00000267868.1	RP11-120K24.3	0.278	0.309	0.244	0.264	0.289	0.153										0.192	0.214	0.196	0.257	0.244	0.165	-0.014	0.059	0.143	-0.006	0.002	0.047	0.512	0.498	0.408	0.288	0.266	0.27	0.329	0.349	0.238	0.189	0.11	0.222	0.311	0.276	0.273	0.213	0.07	0.17
ENSG00000267871.6	CTC-444N24.6	0.292	0.289	0.268	0.031	0.067	-0.073										0.305	0.276	0.274	0.341	0.317	0.121	-0.131	-0.105	-0.145	-0.097	-0.032	-0.066	0.303	0.327	0.229	0.23	0.227	0.086	0.324	0.279	0.209	0.003	-0.012	-0.034	0.179	0.174	0.117	0.129	0.091	0.042
ENSG00000267872.1	RP11-157B13.7	0.039	0.012	-0.02	-0.034	-0.007	0.073										0.125	-0.078	0.093				-0.037	0.066	0.003	0.04	-0.097	-0.081	0.015	0.009	0.003	-0.059	0.011	-0.044	0.008	-0.02	0.11	0.023	-0.046	0.022	0.016	-0.093	-0.139	0.003	0.029	-0.009
ENSG00000267879.2	CTB-147C22.9	0.159	0.15	0.06	0.197	0.166	-0.011										0.023	0.125	0.092	0.014	0.085	-0.067	-0.045	0.007	0.174	0.023	0.008	0.049	0.351	0.308	0.16	0.293	0.276	0.158	-0.013	-0.01	0.022	-0.073	0.014	-0.044	0.025	-0.024	-0.031	0.032	-0.013	0.065
ENSG00000267881.2	AC011513.3
ENSG00000267882.2	RP4-569M23.5	0.001	0.027	-0.001	-0.047	0.03	-0.039										0.09	0.109	0.042	0.137	0.086	0.024	0.003	-0.11	-0.052	0.059	0.074	-0.029	-0.034	-0.019	-0.08	0.031	0.069	-0.009	0.099	0.037	-0.007	-0.045	0.014	0.06	0.027	-0.072	-0.019	-0.007	0.016	0.029
ENSG00000267886.1	CTD-2291D10.4	0.168	0.196	0.192	0.038	0.025	0.004										0.207	0.188	0.142	0.136	0.127	0.016	0.191	0.024	0.092	0.015	-0.046	-0.004	0.185	0.18	0.141	0.136	0.156	0.059	0.245	0.228	0.242	0.388	0.275	0.221	0.291	0.195	0.122	0.183	0.025	0.074
ENSG00000267890.1	CTD-2126E3.4	0.161	0.175	0.102	-0.031	-0.075	-0.048										-0.062	0.105	-0.018	0.013	-0.006	0.007	-0.033	-0.042	0.04	-0.027	0.009	0.037	0.204	0.151	-0.093	0.005	0.013	-0.014	0.019	0.059	0.028	0.178	0.115	-0.028	0.013	-0.018	0.138	-0.093	-0.005	0.106
ENSG00000267892.1	CTD-2540F13.2	0.334	0.304	0.255	0.378	0.344	0.336										0.182	0.196	0.173	0.216	0.211	0.079	0.173	-0.04	-0.068	-0.005	0.002	0.069	0.418	0.387	0.357	0.29	0.298	0.237	0.334	0.302	0.303	0.078	-0.018	-0.029	0.092	0.076	0.147	0.047	-0.066	0.078
ENSG00000267895.1	SIGLEC19P	0.003	0.019	0.013	0.127	0.043	0.047										0.04	0.012	0.028	-0.004	0.071	-0.013	-0.004	0.103	0.032	-0.054	-0.076	-0.078	-0.022	0.06	-0.029	0.001	0.037	0.113	0.125	0.179	0.063	0.114	0.1	0.008	-0.135	0.043	0.076	-0.03	-0.049	-0.045
ENSG00000267898.1	CTD-2639E6.9	0.295	0.333	0.243	0.085	0.167	-0.002										0.276	0.273	0.232	0.085	0.031	0.006	0.103	0.183	0.07	-0.081	0.001	0.032	0.282	0.306	0.236	0.151	0.147	0.173	0.234	0.262	0.073	0.165	0.113	0.091	0.157	0.025	-0.033	0.027	-0.07	0.116
ENSG00000267904.1	CTC-429P9.5	0.315	0.33	0.373	0.081	0.036	0.028										0.053	0.064	0.059	0.047	0.081	-0.009	0.032	0.109	0.142	-0.075	-0.164	0.083	0.348	0.387	0.378	0.032	0.071	0.069	0.247	0.256	0.211	0.126	0.108	-0.015	0.202	0.105	0.128	0.28	0.175	0.348
ENSG00000267905.5	CTD-2616J11.16	0.09	0.127	-0.026	0.156	0.136	-0.012										0.068	0.02	0.04	0.106	0.082	0.035	-0.119	-0.126	-0.093	-0.041	0.049	-0.008	0.137	0.05	-0.097	0.095	0.151	0.057	0.287	0.27	0.166	0.266	0.216	0.13	-0.141	0.109	0.016	-0.032	-0.002	0.013
ENSG00000267908.2	ZSCAN5D	0.071	0.132	0.004	-0.073	-0.062	0.016										0.004	0.007	-0.026	0.015	0.047	-0.049	0.045	-0.026	0.032	0.07	-0.089	-0.033	0.171	0.048	0.12	-0.003	-0.009	-0.003	0.065	0.092	0.079	-0.001	0.048	0.004	0.009	-0.028	0.027	0.045	-0.006	-0.042
ENSG00000267909.3	CCDC177	0.128	0.122	0.103	0.096	-0.005	0.057				0.29	0.023	0.113	0.191	0.171	0.096	0.08	0.111	0.002	-0.006	0.065	0	0.173	-0.006	-0.15	-0.073	0.021	0.051	0.339	0.385	0.263	0.083	0.028	0.094	0.393	0.333	0.277	0.4	0.4	0.267	0.043	0.077	0.07	0.142	0.034	0.031
ENSG00000267919.1	RP11-256I23.3	0.225	0.202	0.049	0.058	0.101	-0.011										0.092	0.081	-0.028	0.133	0.16	0.012	-0.059	-0.065	0.26	-0.037	-0.046	0.048	0.166	0.13	0.102	0.053	0.027	0.03	0.235	0.264	0.155	0.123	-0.065	-0.002	-0.102	0.037	-0.064	-0.041	0.021	0.045
ENSG00000267920.1	SNX6P1	0.055	0.103	0.125	0.186	0.199	0.141				-0.083	0.044	0.006	0.073	0.119	0.106	0.006	-0.007	0.03	0.037	0.063	0.101	0.142	-0.188	-0.099	-0.009	-0.014	0.014	0.017	0.022	-0.096	0.006	-0.049	0.035	0.133	0.163	0.037	0.163	0.154	0.058	-0.013	0.07	-0.079	0.01	0.013	-0.012
ENSG00000267922.1	AC007193.6	0.241	0.235	0.203	0.104	0.141	0.086										0.088	0.099	0.166	0.158	0.139	0.151	0.022	0.082	0.142	-0.014	-0.049	0.053	0.081	0.111	0.029	0.204	0.108	0.129	0.29	0.26	0.219	0.099	0.094	0.156	0.012	0.059	-0.031	0.104	0.071	0.018
ENSG00000267924.1	RP11-255H23.4	0.075	0.113	0.025	0.112	0.177	0.062										0.054	-0.045	-0.022	-0.062	-0.044	0.05	0.04	0.061	0.156	0.012	0.062	0.002	0.115	0.168	0.153	-0.083	-0.031	-0.047	0.1	-0.013	-0.074	-0.012	-0.034	0.043	0.007	0.104	0.121	-0.048	-0.067	0.016
ENSG00000267927.1	CTD-2525I3.2	0.117	0.063	0.039	0.027	0.077	0.052										0.049	0.062	-0.052	0.03	-0.019	-0.017	0.007	0.139	-0.105	-0.01	-0.007	0.025	0.083	0.029	0.037	-0.038	0.03	-0.031	0.107	0.147	0.035	0.154	0.071	-0.034	0.041	-0.038	-0.058	0.057	-0.044	-0.012
ENSG00000267934.1	CTB-176F20.3	0.302	0.28	0.267	0.183	0.305	-0.01										0.197	0.186	0.185	0.051	0.03	-0.02	0.033	-0.083	0.013	-0.053	0.078	0.04	0.009	0.056	0.039	0.029	0.043	0.054	0.131	0.096	0.012	0.018	-0.051	0.037	0.108	0.068	0.074	0.114	0.052	0.05
ENSG00000267938.1	EIF1P6	0.201	0.188	0.173	0.034	0.074	0.037				-0.193	-0.067	-0.132	0.018	0.075	0.068	0.085	0.093	0.141	0.112	0.173	0.048	0.143	-0.042	0.116	-0.02	0.036	-0.034	0.302	0.257	0.202	0.017	0.057	0.059	0.309	0.306	0.243	0.157	0.149	0.086	0.132	0.083	0.104	0.161	0.028	0.066
ENSG00000267939.1	CTD-2325M2.1	0.288	0.301	0.234	-0.136	-0.141	-0.077										0.258	0.276	0.246	0.134	0.03	0.048	-0.147	0.099	-0.134	-0.273	0.124	0.139	0.229	0.262	0.32	0.222	0.228	0.189	0.213	0.22	0.192	0.216	0.159	0.307	0.113	-0.022	0.143	0	-0.026	-0.022
ENSG00000267940.1	RP11-290F24.6	0.338	0.304	0.241	0.325	0.419	0.199										0.277	0.288	0.262	0.167	0.243	0.143	0.086	0.265	0.007	-0.025	-0.064	-0.075	0.274	0.267	0.283	0.171	0.176	0.071	0.358	0.347	0.223	0.353	0.27	0.212	0.091	0.007	0.015	0.05	0.08	-0.044
ENSG00000267943.1	CTD-2620I22.3	0.154	0.098	0.099	0.217	0.143	0.082										0.028	0.064	-0.018	-0.018	-0.019	0.01	-0.218	-0.255	0.025	-0.004	0.07	0.018	-0.005	0.075	-0.029	0.032	-0.017	0	0.114	0.056	0.027	0.117	0.017	0.086	0.003	0.027	-0.079	0.067	0.014	-0.01
ENSG00000267952.1	CTD-2207O23.12	0.007	0.014	-0.009	0.019	0.005	-0.048										0.115	0.106	0.06	0.016	0.047	-0.08	-0.185	0.09	-0.184	-0.059	-0.049	-0.039	0.047	-0.008	0.063	0.053	-0.016	-0.074	0.081	0.009	0.017	0.039	-0.051	0.008	-0.058	-0.016	0.165	-0.048	0.007	0.018
ENSG00000267959.3	MIR3188	0.103	0.127	0.046	0.116	0.054	0.047							-0.03	-0.018	0.048	0.006	0.076	0.105	-0.04	0.089	0.083	0.072	-0.005	0.009	-0.012	0.093	0.013	0.073	0.02	0.028	0.04	0.011	-0.049	-0.037	-0.008	0.038	0.104	-0.007	-0.058	0.044	-0.139	-0.163	-0.047	-0.019	-0.021
ENSG00000267961.2	OR10B1P	-0.008	0.038	-0.033	0.044	0.046	-0.006				-0.147	-0.066	-0.112	0.017	-0.001	-0.044	0.014	-0.039	-0.111	0.112	0.016	-0.038	0.179	0.003	0.122	-0.057	-0.013	-0.071	0.047	-0.09	0.091	-0.102	0.006	0.009	-0.006	0.09	0.042	-0.088	0.024	-0.037	0.096	0.13	0.016	-0.063	0.031	-0.075
ENSG00000267968.1	AC011523.2	0.053	0.119	0.094	-0.032	-0.009	0.063										0.267	0.306	0.359	0.437	0.384	0.408	-0.397	0.224	0.092	0.047	-0.005	0.021	0.01	0.034	0.019	0.012	-0.019	0.034	0.259	0.269	0.121	0.16	0.163	0.117	0.078	-0.05	0.066	-0.036	0.02	0.009
ENSG00000267978.5	MAGEA9	0.125	0.115	0.053	0.208	0.258	0.014				-0.041	-0.147	-0.079	0.047	-0.047	0.057	0.004	-0.005	0.056	-0.019	0.037	0.038	0.187	0.089	-0.008	-0.011	-0.005	0.009	0.059	0.158	0.074	0.085	0.058	0.029	0.142	0.189	0.167	0.22	0.25	0.23	0.25	0.218	0.151	0.243	0.168	0.17
ENSG00000267980.1	AC007292.6	0.25	0.263	0.15	-0.007	0.102	0.04										0.197	0.184	0.119	0.078	0.082	0.059	0.229	-0.02	0.145	0.055	0.044	0.088	0.337	0.363	0.255	0.12	0.14	0.033	0.404	0.428	0.316	0.29	0.251	0.175	0.202	0.134	0.127	0.024	0.066	0.004
ENSG00000267984.1	CTD-2616J11.9																									0.041	-0.012	-0.037				-0.01	-0.022	0.019	-0.253	-0.014	-0.066	0.008	0.063	0.005				-0.007	0.061	-0.018
ENSG00000267986.1	AC130469.2	0.166	0.149	0.101	0.122	0.095	0.113										-0.035	-0.049	-0.057	-0.097	-0.006	0.045	0.02	0.194	0.083	-0.07	-0.038	-0.06	0.088	0.114	0.012	-0.001	-0.006	0.039	0.109	0.029	-0.051	0.037	0.085	-0.055	0.107	0.158	0.101	0.006	-0.006	0.048
ENSG00000267990.1	CTD-3187F8.15	0.082	0.05	0.115	-0.052	-0.013	0.134										0.247	0.11	0.028	0.193	0.058	0.006	0.175	0.169	0.096	0.073	-0.031	0.101	0.09	0.124	0.064	-0.003	0.033	0.015	0.116	0.169	0.097	0.178	0.054	0.146	0.093	0.155	-0.102	0.025	0.136	-0.05
ENSG00000267992.1	CTB-189B5.3	0.03	0.053	-0.042	-0.062	-0.066	0.029										0.062	-0.053	-0.042	-0.026	0.021	0.013	0.112	-0.055	0.139	0.025	-0.005	-0.015	-0.03	0.023	0.07	0.067	0.064	0.056	0.185	0.16	0.205	0.216	0.033	0.119	0.137	-0.032	0.021	0.006	-0.004	-0.011
ENSG00000268001.1	CARD8-AS1	0.421	0.402	0.38	0.519	0.477	0.419				0.578	0.487	0.453	0.404	0.401	0.295	0.271	0.246	0.188	0.254	0.288	0.192	0.216	0.271	0.046	0.056	-0.033	0.119	0.235	0.22	0.077	0.146	0.118	0.121	0.394	0.372	0.381	0.526	0.472	0.474	0.266	0.203	0.231	0.104	0.064	0.066
ENSG00000268006.1	PTOV1-AS1	0.221	0.202	0.119	0.182	0.264	0.182				0.137	0.026	-0.036	0.122	0.109	0.101	0.091	0.026	0.142	-0.02	0.155	-0.049	0.049	-0.197	0.097	-0.057	0.033	0.003	0.328	0.329	0.097	0.22	0.178	-0.035	0.389	0.372	0.285	0.295	0.237	0.232	0.141	-0.02	-0.013	0.13	0.012	0.073
ENSG00000268009.6	SSX4	-0.049	0.011	-0.016	-0.057	0.025	-0.083				-0.121	0.008	0.086	-0.025	0.015	0.054	-0.041	0.006	0.065	0.028	0.076	-0.02	0.004	-0.292	0.073	0.012	0.002	-0.034	0.027	0.073	0.016	0.129	0.032	-0.043	0.013	-0.016	-0.009	-0.027	0.015	-0.009	-0.014	-0.021	-0.014	0.017	0.035	-0.015
ENSG00000268015.1	CTD-2525I3.3	0.042	0.033	-0.011	-0.024	-0.045	-0.041										0.028	-0.074	-0.001	-0.042	-0.038	-0.008	-0.105	-0.055	-0.024	-0.104	0.063	-0.098	0.024	0.1	0.043	-0.011	0.039	-0.007	0.037	-0.005	-0.047	-0.021	0.016	0.056	0.146	0.086	0.106	0.046	0.024	0.034
ENSG00000268020.3	OR4G4P	-0.036	0.017	-0.04	0.05	0.033	-0.003				0.01	0.107	0.014	-0.029	-0.101	0.101	0.074	0.271	-0.025	-0.006	-0.048	-0.023	0.012	0.172	0.056	-0.031	-0.031	0.008	0.052	0.03	-0.119	-0.06	-0.066	-0.038	-0.108	-0.017	-0.028	0.01	-0.035	0.028	0.021	-0.241	0.178	0.001	0.018	-0.032
ENSG00000268027.5	AC006129.2	0.554	0.558	0.564	0.637	0.621	0.637										0.361	0.373	0.317	0.479	0.423	0.419	0.066	0.094	0.009	0.084	-0.013	0.051	0.399	0.423	0.332	0.221	0.257	0.296	0.398	0.443	0.477	0.55	0.474	0.501	0.358	0.292	0.163	0.288	0.145	0.195
ENSG00000268030.1	AC005253.2	0.225	0.202	0.168	-0.099	-0.101	-0.046										0.189	0.209	0.15	0.142	0.13	0.116	0.058	-0.022	0.114	0.049	-0.016	-0.046	0.24	0.232	0.154	0.059	0.098	-0.032	0.419	0.374	0.328	0.038	0.038	0.002	0.163	0.035	0.192	0.117	-0.005	0.031
ENSG00000268034.1	AC005795.1	0.107	0.136	0.136	0.135	0.252	0.012										0.099	0.124	0.057	0.077	0.084	0.002	-0.061	-0.241	0.093	0.076	-0.021	0.084	0.075	0.133	0.021	0.103	0.102	0.003	0.048	0.026	0.06	0.068	-0.014	0.006	-0.124	0.077	-0.001	0.137	0.042	-0.035
ENSG00000268038.3	AC011516.2	0.236	0.204	0.102	0.26	0.446	0.013										-0.073	0.043	-0.033	-0.014	-0.025	0.011	-0.031	-0.059	-0.222	0.023	0.071	0.017	0.01	-0.093	0.017	0.017	0.089	0.037	0.102	0.176	0.043	0.04	-0.001	0.017	0.089	0	0.082	0.046	-0.024	0.045
ENSG00000268041.2	CTD-2575K13.6	0.218	0.21	0.151	0.249	0.178	0.155										0.347	0.349	0.322	0.273	0.285	0.065	-0.17	0.097	0.241	-0.096	-0.014	-0.035	0.22	0.307	0.189	-0.025	-0.06	0.06	0.421	0.389	0.331	0.266	0.268	0.241	0.196	0.188	0.087	0.224	0.194	0.222
ENSG00000268043.7	NBPF12	0.237	0.201	0.21	0.026	0.082	-0.12				0.055	0.05	0.103	0.185	0.133	0.023	0.396	0.404	0.307	0.085	0.114	0.001	-0.036	-0.149	0.067	-0.037	-0.02	0.034	0.427	0.472	0.308	0.444	0.442	0.349	0.41	0.398	0.381	0.32	0.307	0.263	0.288	0.143	0.087	0.303	0.007	0.147
ENSG00000268047.1	AC018766.6	0.213	0.214	0.14	0.212	0.268	0.122										0.107	0.096	0	0.096	0.127	0.054	0.023	-0.188	0.193	-0.008	-0.016	-0.024	0.242	0.262	0.062	0.034	0.147	0.081	0.346	0.375	0.284	0.111	0.163	0.106	0.105	0.02	-0.011	0.225	-0.018	0.003
ENSG00000268049.1	CTD-2619J13.9	0.466	0.47	0.408	0.458	0.466	0.358										0.025	0	0.077	-0.058	0.085	0.047	-0.107	-0.056	0.096	-0.124	-0.077	0.055	0.18	0.169	0.186	0.082	0.112	0.058	0.201	0.174	0.054	0.076	0.054	0.024	0.063	0.083	-0.022	0.093	0.049	0.021
ENSG00000268051.1	CTC-244M17.1	0.043	0.061	0.095	-0.034	-0.018	-0.073										-0.016	0.031	-0.049	-0.042	0.012	-0.014	-0.13	0.205	0.06	0.019	-0.033	-0.076	-0.055	0.104	-0.097	0.068	0.126	0.004	0.071	0.04	0.006	0.103	-0.075	0.052	-0.008	-0.062	0.018	0.054	-0.017	0.042
ENSG00000268053.1	CTC-344H19.6	0.013	0.003	0.017	0.051	0.008	0.003										0.113	-0.032	0.067	0.086	-0.005	0.08	0.021	-0.024	-0.021	0.09	0.081	0.023	0.059	0.09	0.027	-0.005	0.045	-0.044	0.105	0.086	-0.045	0.085	0.006	-0.004	0.04	0.073	-0.011	0.06	0.065	0.014
ENSG00000268055.1	AC067969.2	0.028	0.054	0.025	-0.033	-0.033	-0.023										-0.059	-0.025	-0.014	-0.058	-0.059	-0.02	0.048	0.013	-0.074	-0.023	-0.151	0.096	0.05	0.1	0.046	-0.023	0.095	0.042	0.085	0.098	0.042	0.015	-0.006	-0.019	-0.089	0.032	0.007	0.018	0.01	0.06
ENSG00000268056.5	CTD-3032J10.2	-0.006	0.029	0.048	-0.043	-0.011	0.018										0.134	0.045	0.038	0.114	-0.018	0.052	0.179	0.09	0.043	-0.025	-0.123	-0.046	-0.085	0.136	0.076	-0.077	-0.069	-0.015	0.041	0.069	0.007	0.007	0.054	0.044	0.092	0.046	0.096	0.064	-0.061	0.02
ENSG00000268058.1	BNIP3P40	0.087	0.129	0.008	-0.037	0.072	-0.081				0.099	0.022	-0.162	0.074	0.06	-0.066	-0.083	-0.052	0.004	0.031	0.083	0.028	-0.074	-0.133	-0.087	-0.13	0.005	-0.05	0.066	0.193	-0.034	-0.006	0.06	-0.043	0.161	0.177	0.063	0.22	0.125	0.079	0.245	0.032	0.124	0.079	-0.037	0.135
ENSG00000268061.5	NAPA-AS1	0.073	0.136	0.148	0.068	0.147	0.077				0.188	0.107	0.068	0.065	0.181	-0.033	0.305	0.324	0.292	-0.201	-0.169	-0.09	-0.082	-0.086	0.056	-0.022	-0.015	0.023	0.269	0.332	0.271	0.034	0.049	0.017	0.165	0.161	0.181	0.231	0.022	0.046	0.046	0.044	0.063	0.056	-0.067	0.071
ENSG00000268062.1		0.263	0.26	0.197	0.273	0.247	0.213										0.317	0.278	0.283	0.113	0.122	0.088	-0.022	0.017	0.012	0.042	-0.012	0.022	0.151	0.26	0.203	-0.026	-0.049	0.008	0.323	0.229	0.212	-0.03	-0.003	0.06	0.512	0.502	0.451	0.373	0.349	0.342
ENSG00000268066.5	FMR1-AS1	0.022	0.042	0.086	0.016	0.002	-0.072				0.149	-0.03	-0.003	0.009	-0.035	0.004	0.031	0.144	0.005	0.056	-0.01	0.057	-0.038	-0.002	-0.24	0.042	0.041	0.072	-0.064	0.025	-0.001	0.031	-0.085	-0.029	0.185	0.04	0.02	0.166	0.069	0.065	-0.066	-0.001	-0.067	-0.073	0.005	-0.043
ENSG00000268067.3	OR5AH1P	-0.02	-0.009	0.002							-0.033	0.005	0.015	-0.016	-0.043	0.011	0.014	-0.038	0.011				0.028	0.009	-0.035	-0.054	0.061	0.017	-0.114	-0.024	0.015	0.069	0.011	0.055	-0.046	-0.001	0.153	0.042	-0.043	-0.004	-0.143	0.136	0.133	-0.029	0.017	0.006
ENSG00000268069.2	RP5-1057I20.4	0.14	0.057	0.049	0.099	0.001	0.002										0.069	-0.008	0.027	-0.005	0.006	0.062	-0.09	0.035	-0.001	0.001	-0.017	0.044	0.12	0.057	0.135	-0.011	-0.02	-0.025	0.119	0.121	0.057	-0.004	0.023	-0.081	-0.053	0.097	-0.065	0.034	0.095	0.053
ENSG00000268070.1	AC006539.3	0.068	0.094	0.101	-0.067	-0.059	-0.081										0.023	0.088	0.067	-0.046	-0.017	0.111	0.102	-0.09	0.008	-0.016	-0.012	-0.013	0.061	0.086	0.039	0.097	0.104	0.056	0.196	0.216	0.162	0.085	0.085	-0.004	0.151	-0.215	0.132	0.142	-0.103	0.04
ENSG00000268074.1	RPL22P5	-0.009	0.05	-0.027	0.038	0.014	-0.05							-0.071	-0.023	-0.028	-0.087	0.109	0.035	0.021	0.007	0.02	-0.028	-0.024	-0.128	-0.016	-0.024	0.008	0.064	-0.008	-0.026	0.017	-0.042	-0.011	0.02	-0.041	0.043	0.041	0.032	-0.044	-0.012	0.035	-0.007	0.037	-0.063	-0.016
ENSG00000268078.1	RP11-805I24.4	0.052	0.02	0.009	-0.076	-0.036	-0.047										0.105	0.093	0.051	0.047	0.07	-0.037	-0.033	-0.149	0.074	0.062	0.012	-0.061	0.041	-0.019	-0.053	0.097	-0.014	-0.069	-0.042	0.007	0.05	-0.005	0	0.001	-0.119	0.022	0.004	-0.031	0.081	0.023
ENSG00000268079.1	BNIP3P30	0.079	0.095	0.063	0.08	0.079	-0.068				0.216	0.111	-0.048	0.264	0.216	0.161	-0.064	0.002	-0.027	0.072	0.035	-0.003	0.033	-0.01	0.093	-0.047	0.02	0.007	0.113	-0.003	0.061	0.006	-0.041	0.096	-0.047	0.016	-0.064	-0.029	0.038	0.08	0.01	-0.017	-0.013	-0.052	-0.001	0.049
ENSG00000268080.2	RP11-388K12.3	0.198	0.15	0.118	0.325	0.359	0.254										0.079	0.111	-0.073	-0.004	0.109	0.066	-0.064	0.11	0.012	-0.014	0.028	0.016	0.156	0.105	0.092	0.261	0.292	0.164	0.12	0.114	0.05	0.182	0.185	-0.004	-0.04	0.026	0.145	0.128	0.073	0.092
ENSG00000268081.1	RP11-678G14.2	0.059	0.066	0.052	0.03	0.076	-0.128										0.184	0.149	0.133	0.12	0.161	0.018	0.042	0.05	0.019	-0.054	-0.004	-0.062	0.108	0.089	0	0.098	0.121	0.028	0.132	0.178	0.251	0.017	-0.049	-0.016	0.161	0.208	0.093	0.11	0.073	0.065
ENSG00000268083.5	AC104534.3
ENSG00000268087.1	CTC-429P9.2	0.289	0.29	0.306	0.181	0.152	0.083										0.125	0.027	0.055	0.037	0.017	-0.022	0.076	0.203	-0.1	-0.152	-0.06	0.083	0.308	0.379	0.326	-0.047	0.012	0.045	0.278	0.259	0.229	0.194	0.106	0.07	0.302	0.312	0.303	0.386	0.217	0.372
ENSG00000268088.1	AC093063.2	0.298	0.287	0.213	0.426	0.399	0.239										0.257	0.292	0.199	0.098	0.056	0.071	-0.137	0.053	-0.028	0.054	-0.072	-0.004	0.201	0.144	0.114	0.396	0.283	0.246	0.187	0.186	-0.009	0.111	0.119	0.127	0.044	0.013	0.018	0.053	0.005	0.087
ENSG00000268089.3	GABRQ	0.206	0.194	0.176	0.275	0.243	0.178	-0.055	-0.052	-0.015	0.462	0.324	0.242	-0.024	-0.026	-0.004	0.035	0.008	-0.086	0.052	0.037	0.029	-0.082	-0.038	0.133	-0.108	0.042	0.138	0.286	0.199	0.274	0.323	0.3	0.252	0.241	0.266	0.241	0.292	0.324	0.192	0.365	0.371	0.197	0.367	0.183	0.197
ENSG00000268093.1	AC022154.7	0.285	0.278	0.13	0.149	0.259	-0.06										-0.016	-0.012	-0.054	0.051	0.026	0.068	0.113	0.106	-0.019	-0.011	0.078	0.054	0.175	0.077	0.001	0.12	0.019	-0.051	0.211	0.223	0.048	0.109	-0.028	-0.045	0.185	0.042	0.102	-0.003	-0.047	0.097
ENSG00000268095.1	ZNF649-AS1	0.084	0.07	-0.029	0.11	0.135	0.091				-0.03	0.084	0.075	-0.015	0.096	-0.053	-0.025	0.006	-0.04	-0.018	-0.061	-0.046	-0.01	0.02	0.096	-0.03	0.035	-0.021	0.228	0.306	0.178	0.263	0.188	0.088	0.106	0.137	-0.005	0.086	0.217	0.118	0.021	0.029	0.03	0.02	-0.011	0.006
ENSG00000268100.1	ZNF725P	0.193	0.134	0.121	0.054	-0.025	0.011				0.093	0.155	-0.007	0.099	0.111	-0.015	0.004	-0.05	-0.122	0.006	0.024	0.062	-0.162	0.104	0.013	-0.028	0.002	-0.052	-0.003	0.024	0.078	-0.017	-0.004	-0.019	-0.015	-0.033	-0.055	0.047	-0.071	-0.055	0.023	-0.023	-0.126	0.034	-0.008	0.034
ENSG00000268101.2	CYP2G2P	0.153	0.203	0.149	0.153	0.138	0.077				0.065	-0.112	0.106	0.127	0.094	0.142	-0.014	0.071	-0.039	0.082	0.097	0.152	0.064	0.135	0.135	-0.102	0.073	-0.04	-0.006	0.119	-0.003	-0.041	-0.044	0.056	-0.116	0.028	0.04	0.05	0.044	0.144	0.053	-0.11	0.149	0.036	-0.057	-0.014
ENSG00000268104.3	SLC6A14	0.565	0.556	0.504	0.382	0.331	0.34	0.29	0.286	0.305	0.236	0.069	0.215	0.005	0.01	0.086	0.227	0.226	0.287	0.232	0.226	0.28	-0.206	-0.122	-0.151	0.07	-0.067	-0.049	0.384	0.416	0.397	0.434	0.461	0.422	0.397	0.357	0.374	0.415	0.408	0.403	0.18	0.176	0.053	0.099	0.041	0.102
ENSG00000268105.1	RP11-369G6.2	0.044	0.045	0.037	-0.074	-0.008	-0.01										0.156	0.136	-0.032	0.133	0.024	-0.05	-0.115	0.013	0.024	-0.077	-0.045	0.007	0.037	-0.006	-0.05	0.039	0.034	0.095	0.183	0.105	0.056	0.229	0.043	0.144	0.208	0.13	0.063	0.051	-0.002	-0.023
ENSG00000268107.6	AC003005.4
ENSG00000268108.1	CTB-60B18.12	0.108	0.041	-0.022	-0.024	0.015	-0.004										0.073	-0.08	-0.021	0.074	0.039	-0.084	0.038	-0.033	0.064	0.063	-0.007	-0.05	0.096	0.05	0	-0.024	0.014	-0.009	0.32	0.331	0.179	-0.065	-0.019	0.057	0.057	0.138	0.08	0.1	0.05	0.108
ENSG00000268112.1	CTD-3149D2.4
ENSG00000268116.1	RP11-157B13.1	-0.022	-0.011	0.005	-0.06	-0.011	-0.01										-0.068	-0.071	0.019				-0.09	-0.524	-0.226	0.054	-0.121	-0.008	-0.022	-0.067	0.011	-0.069	0.114	0.06	0.062	0.032	0.035	0.029	0.038	-0.02	-0.018	-0.041	0.032	-0.032	-0.016	0.054
ENSG00000268117.1	VN1R84P	0.199	0.192	0.13	-0.081	-0.068	0.031				0.248	0.072	0.148	0.058	0.034	-0.014	0.08	0.156	0.121	-0.078	-0.002	-0.043	0.083	0.163	0.062	-0.002	-0.008	-0.027	0.267	0.121	0.075	0.125	0.137	-0.014	0.028	0.041	0.019	0.07	-0.027	-0.044	0.094	0.017	0.095	0.124	0.065	0.07
ENSG00000268119.6	CTD-2561J22.5	0.175	0.158	0.172	-0.057	-0.037	-0.023										0.057	0.063	0.061	-0.043	-0.008	-0.013	0.185	-0.048	-0.083	-0.049	0.003	0.036	0.074	0.08	-0.079	0.009	-0.054	0.035	0.153	0.138	0.147	0.251	0.216	0.187	0.128	0.068	0.194	0.138	0.129	0.052
ENSG00000268120.1	CTD-3193O13.11
ENSG00000268129.1	RP11-91G21.1	-0.017	0.063	0.029	0.096	-0.033	-0.018										0.037	0.094	0.004	-0.063	0.016	0.023	-0.105	-0.114	0.003	0.025	0.049	0.04	0.018	-0.063	0.03	0.074	0.018	-0.044	0.059	-0.087	0.002	0.122	-0.022	0.093	-0.025	0.292	0.002	0.067	0.1	-0.021
ENSG00000268133.1	AC003002.4
ENSG00000268140.1	PCGF7P	0.124	0.094	0.095	0.118	0.153	-0.008				0.037	0.023	-0.085	0.079	0.053	0.046	-0.115	-0.026	-0.036	0.007	0.034	0.003	0.134	0.032	0.071	0.086	0.057	-0.056	0.001	0.036	-0.084	-0.06	0.036	0.017	0.143	-0.029	0.119	-0.025	0.058	0.005	-0.032	0.129	0.04	0.008	-0.032	0.03
ENSG00000268144.1	NIFKP6	-0.012	-0.013	0.054	0	0.005	-0.002				-0.125	-0.008	0.04	0.001	-0.012	0.031	-0.019	-0.052	0.068	-0.03	0.068	0.034	0.051	-0.06	0.099	0.043	-0.079	0.02	0.079	-0.115	0.078	0.01	-0.023	0.033	0.033	0.094	0.063	0.01	0.005	-0.024	0.033	0.009	0.021	0.05	-0.067	0.044
ENSG00000268148.1	VN1R91P	-0.061	0.006	0.004	0.051	0.004	-0.014										-0.026	-0.06	0.082	-0.012	-0.027	0.003	-0.199	-0.114	-0.025	0.031	0.02	-0.017	0.174	0.078	-0.11	-0.001	-0.017	-0.09	-0.012	-0.016	-0.101	-0.035	0.015	0.024	-0.216	-0.163	-0.142	0.027	-0.026	-0.025
ENSG00000268149.1	CTD-3193O13.13
ENSG00000268153.5	AC005176.2	0.034	-0.005	-0.006	0.051	0	-0.124										0.014	0.068	0.033	-0.064	-0.042	0.009	-0.068	0.003	0.031	0.003	-0.023	-0.043	-0.077	0.024	-0.1	0.082	-0.033	-0.01	0.064	-0.008	0	0.048	0.004	0.048	-0.048	0.134	0.108	0.002	-0.007	-0.022
ENSG00000268154.2		0.125	0.132	0.126	-0.13	-0.092	0.006										0.076	0.077	0.073	0.036	0.016	0.069	0.167	0.052	-0.175	0.016	0.003	-0.016	0.154	0.186	0.11	0.004	0.077	0.018	0.246	0.192	0.077	0.116	0.028	0.051	0.217	0.216	0.101	0.129	0.079	0.043
ENSG00000268157.1	AC010524.4	0.122	0.128	0.094	0.095	0.15	0.067										-0.009	-0.082	0.094	0.038	0.16	0.011	0.028	0.13	-0.08	-0.04	0.05	-0.008	0.128	0.185	0.063	0.02	0.045	0.037	0.204	0.162	0.087	0.066	0.08	0.026	0.238	0.029	-0.071	0.227	0.111	0.002
ENSG00000268163.1	AC004076.9	0.046	0.078	0.029	0.031	0.015	0.024										-0.021	0.043	0.012	-0.004	0.034	0.036	-0.042	0.068	0.273	-0.108	0	0.127	-0.083	-0.064	-0.044	-0.049	0.011	-0.132	0.03	0.068	-0.074	-0.025	-0.043	0.028	0.027	0.09	0.021	-0.01	0.014	-0.017
ENSG00000268170.2	RP11-556I13.2	0.128	0.128	0.107	0.123	0.236	0.026										-0.066	-0.086	-0.001	-0.039	-0.035	0.017	0.072	0.097	-0.064	0.036	-0.061	-0.074	0.04	-0.018	-0.088	0.017	-0.004	0.06	-0.046	0.014	0.083	0.016	-0.057	0.026	-0.007	-0.024	-0.041	0.005	0.045	-0.054
ENSG00000268173.3	PIK3R2	0.004	-0.036	0.035	-0.036	0.079	0.014	0.195	0.099	0.024							-0.092	0.096	0.209	0.005	0.044	-0.047	-0.005	0.04	-0.009	-0.009	0.045	0.027	0.021	0.025	0.007	0.009	-0.062	0.029	0.006	-0.02	0.021	0.015	-0.045	0.017	-0.033	0.01	-0.133	-0.055	-0.003	-0.01
ENSG00000268174.1	BNIP3P22	-0.054	0.003	0.002	-0.102	-0.001	-0.054				-0.087	-0.115	-0.007	0.042	0.023	0.05	-0.021	-0.002	0.049	0.052	-0.065	-0.008	0.036	-0.032	0.146	-0.023	0.042	-0.055	0.065	0.009	0.022	0.11	0.052	-0.008	0.013	0.078	0.074	0.124	-0.018	-0.088	0.033	-0.09	0.03	0.052	0.023	0.1
ENSG00000268181.3	RP11-73B2.7	-0.009	-0.012	-0.017	-0.084	-0.093	-0.061										-0.025	0.103	-0.072				-0.002	0.067	-0.04	-0.043	0.03	-0.002	-0.037	0.05	-0.06	0.034	-0.004	-0.002	0.002	0.006	-0.022	0.038	0.071	0.016	-0.037	0.082	-0.102	0.038	-0.031	0.017
ENSG00000268182.6	SMIM17	0.263	0.205	0.178	-0.017	-0.057	0.001				0.052	-0.053	0.023	0.228	0.211	0.092	0.382	0.416	0.323	0.322	0.352	0.233	-0.076	0.095	-0.088	-0.103	0.08	-0.01	0.174	0.004	0.046	0.083	0.069	0.066	0.267	0.274	0.153	0.392	0.202	0.199	0.099	0.111	0.093	0.057	-0.004	0.038
ENSG00000268184.1	RP11-420K14.8	-0.028	-0.043	0.044	-0.029	0.028	-0.019										-0.017	-0.005	-0.086	0.033	0.001	-0.085	0.012	0.029	-0.009	0.095	0.042	0.031	-0.078	-0.009	0.055	-0.006	0.008	-0.048	0.017	0.029	-0.108	-0.006	0.01	0.047	-0.024	-0.097	-0.053	-0.017	-0.057	0.055
ENSG00000268186.1	CTC-241F20.4	0.099	0.032	-0.012	0.147	0.096	0.03										-0.025	0.128	-0.011	0.049	0.07	-0.016	0.002	0.114	-0.01	-0.027	0.061	0.071	0.194	0.179	-0.044	0.093	0.079	0.096	0.069	0.174	0.026	0.005	0.046	0.109	0.161	0.067	-0.069	0.081	0.074	0.071
ENSG00000268189.2	AC005785.2	0.317	0.339	0.285	0.045	0.143	0.125										0.215	0.207	0.225	0.174	0.143	0.089	0.124	-0.048	0.161	-0.107	0.024	-0.055	0.213	0.221	0.108	0.089	0.016	0.027	0.415	0.387	0.309	0.221	0.219	0.122	0.242	0.238	0.05	0.166	0.148	0.078
ENSG00000268191.1	CTD-2396E7.10
ENSG00000268193.5	AC002985.3
ENSG00000268199.2	CTD-3137H5.1	0.062	0.001	0.049	-0.105	-0.064	0.028										0.006	-0.038	-0.052	0.02	0.027	0.002	0.089	0.087	0.008	-0.011	0.061	-0.019	0.042	0.038	0.098	0.016	-0.022	0.022	0.1	0.097	0.049	0.061	0.075	0.008	-0.048	0.1	0.046	-0.015	-0.077	0.024
ENSG00000268201.1	CTD-3138B18.6	0.278	0.269	0.224	0.189	0.256	0.105										0.049	0.07	0.152	0.107	0.157	0.061	-0.07	-0.038	0.305	-0.161	-0.057	0.099	0.27	0.315	0.205	0.22	0.254	0.092	0.253	0.249	0.152	0.17	0.234	0.126	0.062	0.085	-0.003	0.11	0.092	0.089
ENSG00000268203.1	CTD-2396E7.9
ENSG00000268204.1	CTD-3214H19.6	0.55	0.534	0.526	0.636	0.637	0.519										0.168	0.181	0.112	0.134	0.087	0.047	0.091	0.033	0.144	-0.076	-0.013	0.071	0.466	0.402	0.268	0.237	0.215	0.151	0.296	0.247	0.244	0.126	0.182	-0.004	0.264	0.124	0.166	0.169	0.216	0.049
ENSG00000268205.1	CTC-444N24.11	0.204	0.245	0.117	-0.042	-0.163	-0.076										0.279	0.273	0.294	0.229	0.23	0.045	-0.054	0.027	0.315	-0.042	-0.057	0.04	0.21	0.292	0.211	0.021	0.073	-0.01	0.375	0.381	0.305	0.019	0.086	0.013	0.15	0.103	0.08	-0.046	0	0.027
ENSG00000268209.1	RP11-618I10.3	-0.016	-0.006	0.042	0.071	0.055	-0.077										0.155	0.022	-0.036				-0.221	-0.096	-0.125				-0.126	-0.167	0.083	0.005	0.008	-0.007	-0.031	-0.114	-0.026	-0.018	-0.02	0.008	0	0.188	0.177	-0.07	-0.065	-0.009
ENSG00000268218.1	AC137932.4	0.306	0.254	0.167	-0.002	-0.001	-0.053										0.285	0.275	0.296	0.172	0.201	0.131	-0.01	-0.258	0.044	-0.01	-0.028	0.11	0.182	0.177	0.174	-0.005	-0.038	-0.067	0.366	0.405	0.239	0.157	0.121	0.147	0.218	0.116	0.082	0.197	0.147	0.122
ENSG00000268221.6		0.041	-0.039	0.01	-0.061	-0.009	0.028				0.083	-0.021	0.026	-0.036	0.003	-0.015	-0.076	0.089	0.081	0.031	-0.002	0.019	-0.032	0.192	0.292	-0.002	0.042	0.023	-0.261	-0.065	-0.055	-0.039	-0.035	-0.041	0.042	0.048	0.063	0.031	-0.037	-0.072	0.021	-0.154	0.169
ENSG00000268222.1	EEF1A1P7	0.093	0.102	0.123	0.012	-0.04	-0.148				-0.032	0.182	-0.056	0.105	0.029	0.046	0.001	0.036	0.069	-0.049	0.055	0.171	-0.079	0.023	-0.009	-0.081	0.008	-0.073	0.123	0.081	0.185	-0.095	-0.044	-0.041	0.101	0.11	0.136	0.015	-0.026	0.047	0.099	0.149	0.144	0.014	-0.051	-0.054
ENSG00000268223.6	ARL14EPL	-0.006	0.072	0.023	0.098	-0.026	-0.114				0.071	-0.066	0.119	-0.013	-0.063	0.036	0.058	0.035	0.003	0.108	0.009	0.106	-0.053	-0.215	0.241	-0.073	0.129	-0.012	0.004	0.147	0.084	0.029	0.036	0.053	0.079	0.036	0.048	0.177	0.019	0.019	0.098	0.034	0.003	0.037	-0.036	0.075
ENSG00000268230.5	CTD-2619J13.8	0.333	0.341	0.224	0.27	0.386	0.129										0.141	0.018	0.01	0	0.045	0.092	-0.045	-0.06	0.04	-0.034	0.002	0.06	0.123	0.12	0.022	0.019	0.012	0.063	0.233	0.258	0.188	-0.02	0.058	-0.095	0.234	0.078	0.079	0.075	0.047	-0.006
ENSG00000268231.1	CTD-2560K21.6	-0.039	-0.014	0.017	0.048	0.018	0.123										-0.027	0.049	-0.023	0.028	0.018	-0.012	-0.05	-0.164	-0.081	-0.043	0.01	0.015	0.037	-0.013	-0.088	0.017	-0.038	0.032	-0.061	0.036	-0.032	-0.01	0.042	0.093	-0.009	0.043	0.095	-0.036	0.032	-0.004
ENSG00000268234.1	FKBP4P6	0.035	0.008	0	-0.018	0.127	0.07				0.015	-0.071	0.115	-0.01	0.014	-0.055	0.423	0.391	0.341	-0.053	0.028	0.036	-0.084	-0.021	-0.129	-0.019	0.047	0.031	-0.068	-0.066	-0.041	0.069	-0.034	0.011	-0.005	0.021	-0.021	0.073	0.139	0.009	-0.033	-0.008	-0.023	0.007	0.001	-0.016
ENSG00000268235.7	RP11-461C20.1	0.01	0.004	-0.023	-0.003	-0.138	0.073													0.03	-0.006	-0.016	0.166	0.013	0.125	0.051	-0.016	0.016	0.082	-0.16	-0.006	0.018	-0.064	0.024	-0.035	-0.028	0.019	-0.034	-0.01	-0.02	0.126	0.01	-0.038	0.017	0.074	-0.018
ENSG00000268238.1	IGFL1P2	-0.039	0.033	0.031	-0.025	0.13	0.046							0.031	0.015	-0.013	-0.096	0.081	0.152	0.036	-0.081	-0.061	-0.269	0.199	0.027	-0.014	-0.023	-0.038	0.202	0.17	0.022	0.091	0.124	0.015	0.029	0.039	0.052	-0.066	0.021	0.036	0.088	0.037	-0.108	0.023	0.025	0.081
ENSG00000268240.1	RP11-678G14.4	0.04	-0.001	-0.011	-0.121	-0.094	-0.022										0.053	0.091	0.095	-0.07	-0.002	-0.05	0.004	-0.128	0.017	-0.07	-0.071	-0.011	-0.017	0.035	0.031	0.144	0.059	-0.053	-0.021	-0.035	0.044	0.098	-0.006	0.086	0.079	0.019	-0.025	0.02	-0.048	-0.007
ENSG00000268243.1	AC005176.3	-0.019	-0.012	-0.033													0.056	0.064	-0.052				0.081	0.018	0.441	-0.048	-0.038	-0.064	-0.043	0.003	0.042	0.122	-0.013	0.015	-0.076	0.096	0.093	-0.007	0.051	0.001	-0.083	0.133	0.009	0.008	-0.05	0.032
ENSG00000268257.2	AIRN	0.005	0.007	-0.012	-0.053	-0.047	0.014				0.011	0.118	0.062	0.09	-0.024	-0.018	0.047	0.036	0.027	-0.013	0.039	-0.011	-0.141	0.036	0.014	-0.029	0.004	0.07	-0.017	-0.012	-0.058	-0.055	-0.101	-0.091	0.024	-0.06	-0.048	0.001	-0.094	-0.067	0.043	-0.007	0.123	-0.101	0.027	-0.05
ENSG00000268266.1	AC003005.2	0.08	0.102	0.045	0.06	0.053	0.012										0.055	-0.045	0.137	-0.026	0.04	-0.171	0.078	0.073	0.243	0.134	-0.021	0.058	0.075	0.078	-0.071	0.05	0.062	0.023	0.102	0.19	0.058	0.131	0.113	-0.014	0.135	0.1	0.035	0.068	0.088	0.013
ENSG00000268267.1	SIGLEC29P	0.038	0.022	-0.045	0.066	0.002	-0.051				-0.032	0.131	-0.104	0.027	-0.001	0.091	-0.011	-0.084	0.081	0.005	-0.033	0.063	-0.092	-0.138	0.221	0	-0.028	0.064	0.029	0.06	0.059	-0.04	0.086	-0.003	-0.023	0.03	-0.01	-0.02	0.098	0.054	0.013	0.093	0.06	-0.011	-0.009	-0.01
ENSG00000268272.1	VN1R78P	0.022	0.033	-0.013	0.025	0.033	0.057				-0.003	-0.018	0.066	0.06	0.038	0.09	0.012	0.061	0.011	0.016	0.034	-0.006	0.266	0.179	0.013	-0.012	-0.002	0.015	-0.117	-0.001	-0.005	-0.031	0.084	0.016	0.008	0.016	0.038	-0.029	0.027	-0.039	0.029	-0.041	0.093	0.05	-0.024	-0.005
ENSG00000268278.1	RP11-420K14.1	0.131	0.051	0.06	0.063	0.044	0.119										-0.002	0.084	0.06	-0.145	0.051	-0.064	0.035	0.014	0.036	0	0.022	-0.019	0.121	-0.04	0.025	-0.06	-0.005	-0.006	0.056	-0.037	-0.047	0.065	0.072	-0.125	0.009	-0.066	0.079	0.017	-0.068	0.011
ENSG00000268279.4	RP11-434D12.1	0.227	0.198	0.169	0.053	-0.052	0.002										0.277	0.277	0.225	0.051	0.092	0.048	-0.046	0.005	0.234	-0.026	-0.04	-0.018	-0.04	0.2	0.122	0.038	0.114	-0.047	0.333	0.368	0.284	0.02	-0.015	-0.08	0.255	0.337	0.258	0.248	0.199	0.197
ENSG00000268282.1	CTD-2620I22.2	-0.006	-0.016	-0.047	0.061	-0.08	0.036										0.442	0.418	0.333	0.132	0.103	-0.006	-0.026	0.071	0.041	0.075	0.054	0.044	0.048	-0.027	0.029	-0.153	-0.013	0.047	-0.001	-0.019	-0.029	-0.013	-0.058	-0.061	-0.013	0.033	0.073	-0.043	0.016	-0.111
ENSG00000268287.1	CTB-60B18.18	0.136	0.158	0.108	0.19	0.121	0.06										-0.045	0.057	-0.006	0.098	-0.052	0.094	0.143	-0.364	-0.009	-0.155	-0.009	0.103	0.067	0.103	0.006	-0.053	-0.021	0.009	0.32	0.338	0.257	-0.032	-0.044	0.074	0.01	0.123	-0.043	0.061	0	-0.031
ENSG00000268288.1	RP11-98D18.16	0.123	0.099	0.088	0.066	0.121	0.064										0.103	-0.006	0.073	0.025	-0.021	-0.031	-0.039	-0.061	-0.111	-0.016	0.03	-0.062	-0.02	0.118	0.119	-0.028	0.042	0.018	0.007	0.051	-0.011	0.102	0.014	-0.14	-0.059	0.002	0.089	0.046	-0.004	0.053
ENSG00000268289.1	CTD-2528A14.3	-0.01	0.033	-0.003	-0.212	-0.101	0.043										0.018	-0.013	0.077	0.034	0.094	0.038	0.008	0	-0.284	-0.053	0	-0.048	0.181	0.264	0.085	0.064	-0.017	0.05	0.209	0.208	0.021	0.186	0.229	0.121	0.175	0.052	-0.027	0.083	0.044	0.076
ENSG00000268292.1	AC006547.15
ENSG00000268293.1	CTD-2623H2.7	0.063	0.008	0.025	0.029	0.017	-0.086										0.006	-0.083	0.036	0.007	0.015	0.01	0.122	-0.124	0.141	0.002	-0.032	-0.011	0.057	-0.054	0.169	0.042	0.059	-0.05	0.066	0.043	-0.028	-0.064	-0.008	-0.017	-0.056	0.06	0.055	-0.015	0.004	-0.028
ENSG00000268295.1	POLR3GP1	0.2	0.129	0.154	0.378	0.24	0.212				0.126	0.184	0.259	0.17	0.158	0.097	0.14	0.055	0.056	0.235	0.217	0.044	-0.038	-0.098	-0.031	-0.058	-0.054	0.021	-0.1	-0.051	-0.001	0.116	0.07	0.04	0.15	0.121	0.134	0.019	0.067	0.084	0.204	0.126	0.165	0.189	0.11	0.124
ENSG00000268296.2	CTD-2579N5.3	0.025	-0.014	-0.05													-0.088	0.043	0.036	0.023	-0.004	-0.038	-0.281	-0.321	-0.016	-0.049	0.042	-0.009	0.04	-0.024	0.09	-0.089	0.006	0.018	-0.079	-0.11	0.056	-0.026	-0.021	-0.078	-0.186	0.14	-0.032	-0.054	0.012	-0.015
ENSG00000268297.1	CLEC4GP1	0.121	0.155	0.076	0.116	0.225	0.144				0.275	0.267	-0.038	0.147	0.183	-0.008	0.047	0.135	0.085	0.18	0.083	0.065	0.033	-0.046	0.041	0.023	0.047	-0.001	0.088	0.085	0.02	0.198	0.183	-0.046	0.101	0.056	0.05	0.189	0.196	-0.065	-0.003	0.051	-0.08	0.014	-0.016	0.038
ENSG00000268307.1	CTD-2619J13.13	0.251	0.229	0.243	0.048	0.11	0.12										0.107	0.156	0.04	0.006	0.065	-0.043	-0.09	0.203	-0.103	-0.029	0.022	-0.013	0.32	0.401	0.324	0.193	0.198	0.335	0.305	0.324	0.3	0.09	0.129	0.059	0.206	0.177	0.14	0.031	-0.048	0.155
ENSG00000268309.1	CTD-3222D19.11
ENSG00000268316.1	AC006272.2	0.215	0.235	0.15	0.245	0.309	0.133										0.313	0.242	0.096	0.258	0.264	0.148	0.012	-0.022	-0.183	0.064	0.041	0.044	0.061	0.145	0.09	0.068	0.124	0.079	0.118	0.187	0.135	0.203	0.157	0.194	0.253	0.068	0.139	0.127	0.085	0.123
ENSG00000268318.5	CTD-3187F8.11	-0.02	-0.032	-0.032	-0.026	-0.06	0.06										0	0.032	0.031				-0.12	0.134	-0.105	0.125	-0.032	-0.062	-0.012	0.003	-0.003	-0.026	-0.029	0.034	-0.036	0.013	-0.123	0.07	0.037	0.075	-0.129	-0.083	-0.024	0.014	-0.004	0.049
ENSG00000268320.4	SCGB1C2	0.039	0.019	0.07	-0.04	0.029	0.023				0.1	-0.099	0.092	-0.025	-0.012	0.014	0.066	0.047	0.012	0.024	0.016	0.065	-0.259	-0.066	0.135	-0.003	0.044	-0.02	0.071	0.1	0.045	0.013	0.064	-0.03	0.024	-0.107	-0.052	-0.002	-0.047	-0.025	-0.045	-0.042	0.075	0.006	0.012	-0.023
ENSG00000268322.1	BNIP3P25	0.017	0.035	0.053	-0.07	-0.003	-0.03				-0.027	0.056	0.136	-0.014	-0.042	-0.072	-0.05	-0.029	0.028	-0.001	0.053	-0.033	0.183	0.003	-0.138	0.081	-0.035	-0.047	-0.029	0.021	0.049	0.07	-0.002	0.068	0.121	0.062	0.026	0.033	0.02	0.024	0.014	-0.012	0.043	0.012	-0.046	-0.107
ENSG00000268324.2	LRRC2-AS1	0.088	0.012	-0.013	0.032	0.004	-0.01				-0.037	-0.136	0.078	0.028	0.048	-0.006	0.145	0.117	0.039	0.247	0.077	-0.012	-0.005	-0.111	-0.064	0.038	0.101	0.031	-0.009	-0.042	-0.079	-0.085	-0.042	-0.015	0.053	-0.017	0.045	0.162	0.027	0.06	0.061	-0.054	-0.093	-0.013	0.012	0.012
ENSG00000268326.1	CTD-2542C24.8	0.019	0.006	-0.012	0.055	-0.059	-0.003										0.069	-0.022	-0.07	-0.087	-0.02	-0.022	0.009	-0.185	0.146	0.05	-0.058	-0.028	0.081	0.111	-0.047	0.048	0.014	-0.01	0.084	-0.117	-0.022	0.053	0.002	0.074	-0.048	0.027	0.004	0.013	-0.028	0.053
ENSG00000268333.1	RP4-806M20.3	0.027	0.032	0.055	-0.015	-0.029	0.04										0.057	0.055	0.067	0.112	0.191	0.057	0.037	-0.078	-0.168	-0.088	0.01	-0.052	0.035	0.092	0.016	0.07	0.16	0.059	0.07	0.048	-0.009	0.141	0.135	0.031	0.028	-0.041	0.082	0.039	-0.007	0.021
ENSG00000268335.1	BNIP3P23	-0.059	0.036	0.049										0.087	-0.043	0.135	0.125	0.092	-0.087				-0.038	-0.007	-0.031	-0.011	0.037	-0.027	-0.141	0.024	0.055	-0.009	-0.015	0.019	0.027	0.057	-0.01	0.065	-0.034	-0.035	-0.043	0.132	0.094	-0.04	-0.106	-0.029
ENSG00000268336.1	SIGLEC20P	0.08	0.016	0.002	0.039	-0.074	-0.1				-0.1	0.046	0.051	-0.122	-0.008	-0.078	0.028	-0.013	0.058	-0.07	0.013	0.018	0.11	0.1	-0.013	0.004	-0.037	0.034	0.079	0.083	0.027	-0.012	-0.081	-0.026	-0.066	0.04	-0.075	0.045	-0.042	0.021	0.063	0.071	-0.071	-0.076	-0.08	0.033
ENSG00000268350.7	FAM156A	0.092	0.078	-0.014	0.01	-0.062	0.018	0.14	0.137	0.148	0.096	-0.098	-0.185	0.042	-0.087	0.092	0.043	0.117	0.028	0.075	0.085	0.017	0.032	-0.053	0.011	-0.024	-0.028	0.018	-0.075	0.127	-0.037	-0.025	-0.026	-0.036	0.093	0.133	0	0.019	-0.081	0.013	-0.069	0.025	0.015	-0.046	-0.04	-0.04
ENSG00000268355.1	AC006129.1	0.449	0.454	0.39	0.413	0.467	0.339										0.143	0.17	-0.027	0.157	0.167	0.068	0.098	-0.071	0.171	0.22	0.01	0.004	0.194	0.254	0.078	0.145	0.201	0.087	0.216	0.265	0.137	0.294	0.225	0.206	0.186	0.259	0.154	-0.031	0.087	0.022
ENSG00000268357.1	VN1R81P										-0.119	0.048	-0.049	-0.05	0.036	-0.055
ENSG00000268361.1	L34079.2
ENSG00000268362.6	CTD-2017D11.1	0.23	0.241	0.187	0.017	0.044	-0.048										0.164	0.205	0.111	0.245	0.075	0.059	0.137	0.057	0.114	-0.013	-0.127	-0.077	0.018	0.028	-0.002	0.007	0.105	0.035	0.219	0.226	0.176	0.185	0.188	0.176	0.175	-0.066	0.166	0.166	-0.005	0.1
ENSG00000268364.2	SMC5-AS1	0.143	0.142	0.089	0.046	0.032	0.086										0.031	0.1	0.038	-0.04	0.054	-0.009	0.008	-0.071	-0.121	-0.026	0.103	-0.072	0.138	0.083	0.055	0.091	0.13	0.003	0.138	0.133	0.017	-0.091	-0.047	-0.039	0.21	0.146	0.162	0.371	0.177	0.219
ENSG00000268366.1	CTC-492K19.4	0.258	0.231	0.182	0.235	0.311	-0.035										0.188	0.158	0.13	0.025	0.064	0.022	-0.094	-0.136	-0.018	0.057	0.026	-0.012	0.115	0	-0.021	0.076	0.024	-0.071	0.297	0.275	0.257	0.133	0.134	0.157	0.025	-0.05	0.006	-0.104	-0.014	0.026
ENSG00000268375.1	CTD-2568A17.8	0.069	-0.016	-0.076	-0.029	-0.042	0.004										-0.049	0.021	-0.066	-0.007	0.06	-0.018	-0.121	0.043	-0.058	-0.082	-0.006	0.052	0.125	0.137	0.056	0.203	0.154	0.056	0.05	0.103	0.045	0.081	0.048	0.047	-0.022	-0.107	0.035	0.002	-0.019	-0.022
ENSG00000268379.1	CTC-360J11.4	0.229	0.153	0.074	0.259	0.094	0.135										0.075	0.151	0.023	0.008	0.035	0.033	0.037	-0.012	0.068	0.011	0.112	0.068	0.146	0.03	-0.025	0.095	0.022	0.014	0.192	0.243	0.217	0.013	0.05	-0.055	0.107	0.034	-0.065	-0.005	0.006	0.025
ENSG00000268388.6	FENDRR	0.057	0.063	-0.063	0.095	0.08	-0.012				0.218	0.019	0.122	0.066	0.011	0.014	0.419	0.412	0.437	0.247	0.31	0.257	0.035	0.034	0.11	-0.073	-0.158	0.027	0.426	0.401	0.271	0.374	0.377	0.256	0.103	0.218	0.153	0.11	0.108	0.113	0.424	0.438	0.306	0.31	0.288	0.3
ENSG00000268390.1	CTC-518B2.10	0.092	0.074	0.039	0.075	-0.017	0.082										-0.006	0.018	0.027	0.04	-0.043	0.026				0.047	-0.103	0.024	0.043	-0.033	0.026	-0.053	0.06	-0.016	0.06	-0.022	0.011	0.061	-0.017	-0.034	-0.003	0.06	0.022	0.029	0.022	-0.001
ENSG00000268391.1	RP11-241F15.6	-0.053	0.003	-0.06													0.073	-0.065	0.227				-0.105	0.132	-0.065	-0.009	-0.008	0.009	0.036	-0.113	-0.029	-0.041	-0.013	-0.006	-0.044	0.062	-0.008	-0.003	0.068	-0.041	0.073	-0.01	-0.094	0.024	-0.001	-0.012
ENSG00000268392.1	AC003682.16	0.102	0.161	0.021	0.128	0.126	-0.042										0.13	0.025	-0.02	0.05	0.093	-0.046	-0.062	-0.001	-0.007	-0.062	-0.063	-0.061	0.049	0.073	0.023	-0.001	0.091	-0.028	0.24	0.275	0.072	0.225	0.174	0.18	0.087	0.01	-0.025	0.01	-0.036	-0.055
ENSG00000268400.5	CTD-3214H19.4	0.046	0.042	0.043	-0.028	0.031	0.126										0.071	0.027	-0.02	0.018	0.011	-0.009	0.042	0.029	0.135	-0.04	0.045	0.053	0.009	-0.01	-0.051	0.049	0.012	-0.091	-0.012	-0.01	0.03	-0.01	0.006	0.067	-0.023	-0.035	0.019	-0.014	-0.031	-0.004
ENSG00000268401.2	CTC-344H19.4	0.139	0.035	0.036	0.07	0.057	-0.016										0.047	0.048	-0.023	0.028	0.067	0.065	-0.118	-0.121	0.076	-0.019	0.03	-0.005	0.171	0.243	0.038	0.088	0.038	0.027	0.225	0.282	0.036	0.122	0.074	0.043	0.063	-0.048	0.081	0.052	-0.031	-0.036
ENSG00000268403.2	CTD-2371O3.3	0.306	0.296	0.282	0.152	0.209	0.085										0.323	0.298	0.306	0.198	0.223	0.232	-0.069	0.037	-0.123	-0.017	-0.02	-0.076	0.351	0.319	0.315	0.193	0.192	0.168	0.438	0.457	0.4	0.397	0.337	0.358	0.131	0.019	-0.019	-0.068	-0.106	0.062
ENSG00000268407.1	AC006115.6	0.011	0.068	-0.04	0.001	-0.108	-0.043																-0.079	0.213	-0.088	-0.038	0.037	-0.032	0.025	0.029	-0.028	0.006	0.001	0.069	0.075	0.031	0.12	-0.108	-0.027	0.016	0.074	-0.014	-0.243	0.002	0.082	-0.074
ENSG00000268412.2	TRMT112P6	0.1	0.175	0.128	0.119	0.057	0.304				0.185	0.135	0.194	0.002	-0.029	0.014	0.345	0.348	0.374	-0.045	-0.035	0.002	-0.129	-0.003	0.011	-0.125	0.044	-0.151	0.209	0.244	0.2	0.028	0.07	-0.009	0.218	0.291	0.158	-0.103	-0.056	-0.042	0.011	0.046	0.093	0.056	0.008	-0.03
ENSG00000268416.1	CTD-2626G11.2	0.19	0.147	0.19	0.275	0.21	0.125										0.004	-0.023	-0.073	-0.024	0.024	-0.057	-0.003	-0.049	0.068	-0.029	-0.012	0	0	0.075	-0.032	-0.037	0.113	-0.016	0.164	0.117	0.014	0.2	0.117	0.065	0.308	0.293	0.321	0.245	0.263	0.25
ENSG00000268433.1	RP11-420K14.2	0.035	0.037	0.057	0.233	0.099	0.032										0.048	0.135	0.022	0.055	0.058	0.054	-0.088	-0.022	-0.007	-0.005	-0.01	0.058	0.032	0.052	-0.065	-0.033	-0.016	0.026	0.165	0.124	0.052	0.135	0.023	0.089	-0.061	-0.067	-0.03	0.001	-0.014	0.032
ENSG00000268434.5	AC011530.4																0.103	0.079	-0.029
ENSG00000268438.1	BNIP3P27	0.197	0.207	0.137	-0.049	0.028	0.032				0.022	0.024	0.048	0.167	0.093	0.046	0.099	0.105	0.019	0.218	0.145	0.095	0.001	0.017	0.269	-0.108	0.052	0.033	0.013	0.119	0.039	0.008	0.069	0.023	0.267	0.237	0.23	0.21	0.143	0.169	0.12	0.052	0.19	0.092	-0.014	0.057
ENSG00000268442.1	CTD-2027I19.2	0.149	0.156	0.171	-0.073	-0.004	-0.018										0.102	0.018	0.035	0.106	0.116	0.058	0.113	0.039	0.086	0.088	0.053	0.025	0.141	0.141	0.056	0.16	0.149	0.097	0.3	0.219	0.131	0.163	0.055	0.108	0.165	0.137	0.12	0.137	0.093	0.064
ENSG00000268447.6	SSX2B	0.059	0.039	-0.032	0.004	-0.029	0.007				0.107	-0.009	-0.057	-0.011	0.08	-0.057	0.05	-0.14	-0.021				0.217	0.07	-0.223	0.098	0.033	-0.032	-0.153	0.088	0.098	-0.039	0.018	-0.036	0.059	0.03	-0.023	-0.015	0.004	-0.02	0.001	0.04	0.011	-0.014	-0.065	0.025
ENSG00000268455.1	RP11-359H18.2	0.06	0.047	0.024	-0.005	-0.004	0.079										0.036	0.025	-0.021	0.013	0.043	-0.034	-0.053	-0.1	0.077	0.012	-0.022	0.016	0.001	0.107	0.041	0.037	0.051	-0.029	-0.044	-0.019	0.055	0.038	-0.015	0.01	-0.029	0.026	0.086	-0.026	-0.005	0.023
ENSG00000268458.1	CTC-471J1.9	0.179	0.146	0.163	0.192	0.2	0.034										0.149	0.094	0.105	0.016	-0.012	0.038	-0.044	-0.009	0.027	0.074	-0.054	0.018	0.145	0.073	-0.039	0.195	0.121	-0.039	0.091	0.073	-0.034	0.097	0.092	0.026	0.156	0.14	0.058	0.133	0.056	0.011
ENSG00000268460.2	DKFZp434J0226	0.109	0.056	0.115	-0.012	0.056	0.101										0.187	0.179	0.101	0.209	0.149	-0.074	-0.007	0.079	0.113	-0.037	-0.025	0.037	0.056	0.102	0.109	0.228	0.148	0.102	0.223	0.159	0.035	0.027	-0.009	0.077	0.006	0.087	0.059	0.065	0.039	0.093
ENSG00000268461.2	CTC-575C13.4	0.031	0.079	0.007	-0.042	0.007	0.008										0.031	-0.011	-0.001	-0.022	0.005	0.001	0.119	0.038	0.05	0.022	0.023	0.003	-0.004	0.139	0.114	-0.043	-0.027	0.104	0.01	0.013	0.094	0.042	-0.023	0.207	-0.127	-0.011	-0.038	0.048	0.008	0
ENSG00000268465.1	CTC-273B12.7
ENSG00000268469.1	BNIP3P38	0.008	0.021	-0.02	0.016	0.032	-0.013				0.061	-0.129	-0.049	0.053	-0.034	-0.003	-0.048	0.032	-0.061	0.049	-0.006	-0.008	-0.008	0.169	0.073	-0.013	0.073	0.061	-0.014	0.045	0.035	0.052	-0.048	0.039	0.016	-0.021	0.059	-0.033	-0.017	0.047	0.088	-0.027	-0.041	0.05	0.097	0.038
ENSG00000268471.6	DKFZP434I0714	0.238	0.184	0.127	0.071	0.01	-0.084										0.319	0.286	0.278	0.244	0.263	0.145	-0.193	-0.125	-0.068	-0.317	0.121	0.069	0.276	0.249	0.186	-0.08	-0.042	-0.031	0.315	0.364	0.296	0.182	0.183	0.181	0.205	0.104	0.182	0.126	0.063	0.124
ENSG00000268472.2	RP11-356J5.13	0.026	-0.008	-0.036	-0.056	0.007	-0.113										0.062	0.107	-0.018	-0.01	0.049	0.019	0.093	0.051	-0.057	-0.019	-0.006	-0.03	0.03	-0.012	0.121	0.048	0.116	-0.01	-0.061	0.024	0.042	0.028	0.106	-0.053	0.011	-0.031	-0.05	0.022	0.109	-0.069
ENSG00000268473.1	RP11-158I3.1	0.027	0.009	-0.014	-0.028	0.075	0.012										0.007	0.042	0.025	0.015	-0.034	0.049	0.327	-0.093	-0.285	0.037	0.006	0.025	-0.06	-0.052	0.085	0.048	0.049	0.024	-0.045	-0.059	0.006	0.012	0.011	-0.022	0.13	-0.038	0.02	0.046	-0.026	0.059
ENSG00000268475.1	CTC-435M10.6
ENSG00000268480.3	CTD-2586B10.1	0.116	0.101	0.081	0.267	0.226	-0.022										0.032	0.025	0.01	0.051	0.004	-0.1	-0.018	0.003	0.218	0.041	0.055	-0.026	0.039	0.008	0.05	-0.089	0	0.025	0.113	0.063	0.039	0.133	0.018	0.033	0.149	-0.049	0.039	-0.053	-0.025	0.017
ENSG00000268483.1	RPL7AP69	-0.021	0.063	0.05	0.075	0.008	-0.066				0.089	0.025	0.078	0.019	0.073	0.013	-0.012	0.042	0.006	-0.037	-0.005	-0.012	0.012	0.259	-0.092	0.022	0.019	-0.038	0.016	0.068	0.039	-0.046	-0.019	0.113	0.005	-0.105	-0.002	-0.017	0.002	-0.055	0.038	0.062	0.046	0.003	-0.007	0.022
ENSG00000268486.5	ABC7-42418200C9.1	0.02	-0.061	0.024	-0.064	0.06	-0.037										-0.015	-0.018	-0.076	-0.021	0.003	0.072	-0.095	0.279	0.027	-0.066	0.078	-0.036	0.002	0.144	-0.055	-0.023	0.044	0.08	0.035	0.059	-0.01	0.058	0.048	0.003	-0.14	0.066	-0.048	-0.023	0.053	0.002
ENSG00000268496.1	CTD-2587H19.2	0.502	0.486	0.416	0.303	0.223	0.27										-0.054	-0.004	-0.024	0.081	0.059	0.077	-0.138	-0.209	0.19	-0.203	-0.056	0.055	0.137	0.206	0.051	0.137	0.116	0.089	0.147	0.205	0.083	0.052	0.024	0.062	-0.026	0.09	-0.052	0.007	-0.006	-0.032
ENSG00000268499.1	CTB-102L5.8	0.225	0.239	0.181	0.205	0.175	0.137										0.245	0.217	0.149	-0.052	0.019	-0.056	-0.295	-0.098	0.145	-0.074	-0.092	-0.071	0.155	0.177	-0.035	0.012	-0.015	-0.037	0.305	0.282	0.255	0.073	0.052	0.109	0.136	0.028	0.13	0.044	0.093	0.076
ENSG00000268500.5	SIGLEC5	0.045	0.038	-0.028				0.204	0.216	0.134	-0.01	-0.083	0.014	0.005	0.06	0.1	0.004	0.194	-0.065							-0.043	0.022	0.02	0.046	0.014	0.011	0.04	0.022	-0.026	0.132	0.039	0.064				0.121	0.077	0.104	-0.015	-0.009	-0.033
ENSG00000268505.1	RP11-805I24.3	0.02	0.018	-0.045	-0.049	-0.087	-0.048										0.221	0.168	0.142	0.124	0.191	0.059	-0.131	-0.091	-0.042	0.007	0.058	0.012	-0.018	-0.073	-0.002	-0.038	-0.014	0.01	-0.061	0.034	0.013	-0.033	-0.122	-0.026	0.015	0.132	-0.068	0.047	0.088	-0.015
ENSG00000268509.2	RP11-572B2.1	-0.006	0.03	-0.061	-0.004	0.024	-0.08										-0.076	0.129	0.01	0.054	0.035	-0.026				0.012	0.016	0.018	-0.038	0.08	0.04	0.013	-0.091	0.059	0	-0.017	-0.027	-0.003	-0.002	-0.041	0.009	-0.046	-0.054	0.032	-0.003	-0.053
ENSG00000268510.1	IFNL3P1	0.182	0.111	0.064	0.172	0.239	0.161				0.188	0.253	0.058	0.199	0.166	0.121	0.144	0.098	0.083	0.173	0.249	0.153	-0.126	-0.09	-0.124	-0.02	-0.021	-0.004	0.019	0.197	0.144	-0.072	-0.05	-0.043	0.111	0.139	0.035	0.1	0.069	0.022	0.065	0.041	0.043	0.082	0.053	-0.029
ENSG00000268516.2	CTD-3138B18.5	0.218	0.232	0.163	0.017	0.089	-0.015										0.151	0.08	-0.017	-0.098	0.012	0.004	0.057	0.003	0.098	-0.058	-0.101	0.135	0.129	0.207	0.154	0.122	0.189	-0.016	0.255	0.207	0.066	0.042	0.066	0.035	0.108	0.008	-0.09	0.241	0.12	0.01
ENSG00000268518.1	CTD-2545M3.8
ENSG00000268520.1	CTD-2616J11.10	0.139	0.083	0.096	0.019	-0.009	0.022										0.104	0.085	0.101	0.072	0.138	0.074	0.134	-0.056	0.087	-0.014	-0.071	0.005	0.215	0.18	0.1	-0.104	-0.061	-0.003	0.254	0.241	0.143	-0.072	0.013	-0.056	0.133	0.15	0.072	0.126	-0.02	0.089
ENSG00000268521.1	VN1R83P	0.215	0.263	0.244	0.065	0.03	0.005				0.003	-0.044	0.037	0.129	0.029	0.08	0.386	0.386	0.43	0.159	0.223	0.14	-0.129	-0.057	0.075	-0.04	0.037	-0.031	0.147	0.188	0.212	0.071	0.164	0.072	0.281	0.284	0.278	-0.001	0.031	0.098	0.25	0.126	0.13	0.35	0.076	0.15
ENSG00000268529.1	CYP2T3P	0.188	0.167	0.168	0.279	0.296	0.15				-0.105	-0.026	-0.088	-0.115	-0.076	-0.002	0.236	0.247	0.229	0.233	0.179	0.144	0.092	0.016	-0.025	0.083	-0.155	-0.035	0.264	0.256	0.197	0.215	0.148	0.044	0.212	0.222	0.118	0.188	0.121	0.069	-0.108	-0.071	-0.135	0.004	-0.014	-0.018
ENSG00000268530.6	CTC-273B12.5	-0.014	-0.019	0.01	-0.016	0.089	-0.072										0.042	-0.002	-0.01	-0.029	0.038	-0.049	-0.055	0.072	-0.104	-0.001	0.03	0.052	0.05	-0.067	0.033	0.046	-0.053	0.1	-0.017	0.055	-0.06	-0.063	0.042	-0.039	-0.069	0.001	-0.015	0.015	-0.013	0.017
ENSG00000268531.3	RP11-32B5.8	0.026	0.013	-0.008	-0.015	0.047	0.006										-0.022	-0.1	-0.044	0.016	-0.003	0.028	-0.055	-0.021	-0.069	0.062	0.023	-0.058	-0.013	-0.083	0.03	0.012	-0.027	0.058	-0.05	0.021	0.014	-0.04	-0.01	-0.046	0.057	-0.076	0.067	0.006	-0.001	0.008
ENSG00000268532.1	RP11-514D23.1	-0.013	-0.034	0.059	-0.041	-0.015	0.066										0.005	-0.018	-0.035	-0.016	-0.042	0.012	0.125	-0.151	0.094	-0.021	-0.054	0.012	0.127	0.014	-0.015	0.089	-0.017	-0.022	0.068	0.07	-0.077	0.056	0.037	0.04	-0.024	0.115	-0.043	0.05	0.056	-0.079
ENSG00000268533.1	AC004076.7	0.196	0.227	0.183	0.123	0.16	0.133										0.218	0.186	0.085	0.082	0.147	0.043	0.072	0.073	0.003	-0.005	-0.007	0.064	0.125	0.197	0.096	-0.029	0.042	0.055	0.259	0.231	0.134	0.167	0.13	0.092	0.018	-0.072	-0.062	-0.021	-0.035	-0.025
ENSG00000268535.1	RP11-420K14.3	0.127	0.179	0.074	0.019	0.107	0.066										0.091	0.057	0.121	0.019	-0.002	-0.042	-0.05	0.021	0.07	0.035	0.01	0.011	0.12	0.153	-0.063	0.12	0.072	0.061	-0.018	0.035	-0.032	0.004	-0.055	-0.002	0.065	0.156	-0.039	0.071	0.049	0.061
ENSG00000268536.1	AC005523.3	0.283	0.284	0.23	0.109	0.169	0.056										0.245	0.215	0.136	0.099	0.173	-0.046	-0.083	-0.074	-0.076	0.001	0.088	0.068	0.253	0.153	0.222	0.253	0.237	0.106	0.107	0.074	0.055	0.103	0.083	0.016	0.111	0.149	0.052	0.005	-0.037	-0.038
ENSG00000268541.1	VN1R88P	-0.016	0.058	0.052	0.055	0.009	0.023				-0.049	-0.129	-0.041	-0.01	0.016	0.026				0.008	0.007	0.043	0.057	0.029	-0.075	0.005	-0.073	0.051	0.029	-0.026	-0.109	0.029	0.034	0.045	-0.092	-0.041	0.058	0.005	-0.05	-0.025	-0.025	-0.051	0.039	0.025	-0.041	0.004
ENSG00000268543.1	CTD-2619J13.16	0.346	0.325	0.291	0.247	0.26	0.19										0.17	0.179	0.172	-0.042	-0.037	0.046	-0.069	0	0.129	-0.234	0.05	0.082	0.29	0.269	0.102	0.192	0.185	0.131	0.028	0.077	0.064	0.207	0.12	0.158	0.138	0.036	-0.041	0.145	0.101	0.04
ENSG00000268545.1	VN1R107P	0.136	0.183	0.181	0.217	0.246	0.182				0.192	0.308	0.202	0.147	0.139	0.035	0.164	0.107	0.032	0.04	0.087	0.093	0.038	0.083	0.059	0.075	0.112	0.04	0.072	0.149	0.114	0.148	0.178	0.092	0.146	0.121	0.074	0.135	0.157	0.084	-0.013	0.023	-0.037	0.033	0.07	0.005
ENSG00000268555.2	RP11-678G14.3	0.275	0.272	0.245	-0.001	0.076	0.071										0.159	0.115	0.122	0.017	0.032	0.035	0.058	0.225	0.129	0.03	0.05	0.034	-0.013	0.04	-0.029	0.104	0.008	-0.078	0.063	0.148	0.114	0.122	0.1	0.081	0.195	0.24	0.115	0.137	0.101	0.071
ENSG00000268560.1	CTD-2332E11.2	0.087	0.151	0.123	0.122	0.152	0.12										-0.067	0.043	0.103	0.025	0.124	-0.015	-0.096	-0.218	0.028	0.114	-0.043	0.07	0.044	-0.01	-0.029	0.01	-0.039	0.038	0.037	0.015	0.017	0.021	0.003	-0.02	0.091	-0.095	-0.059	0.055	-0.012	0.026
ENSG00000268564.1	AC003956.1	0.065	0.029	0.014	-0.013	0.009	-0.045										0.269	0.258	0.272	0.272	0.212	0.15	0	-0.024	-0.037	-0.034	0.012	-0.002	0.222	0.141	0.091	0.133	0.13	0.04	0.286	0.31	0.226	0.13	0.184	0.019	-0.005	-0.146	0.033	0.136	-0.004	-0.011
ENSG00000268565.1	AC005339.2
ENSG00000268566.6	RP11-687D19.1	0.009	-0.012	0.048	0.014	0.006	-0.021										0.023	-0.061	0.074							0.083	0.026	-0.019	-0.05	-0.058	-0.076	-0.004	0.053	0.03	0.035	-0.004	0.116	-0.062	0.043	-0.028	0.241	0.229	-0.022	0.072	0.112	-0.004
ENSG00000268573.1	RP11-158H5.7	0.233	0.247	0.22	0.106	0.052	0.013										0.053	0.045	0.08	0.109	0.115	0.137	0.05	0.175	0.159	-0.014	0.056	0.067	0.19	0.238	0.197	0.17	0.259	0.058	0.17	0.173	0.088	0.032	0.031	0.119	0.034	0.094	0.162	0.111	0.156	0.092
ENSG00000268575.1	RP1-283E3.8	0.228	0.251	0.158	0.343	0.452	0.105										-0.059	0.064	0.082	0.098	0.089	0.029	-0.013	0.13	0.011	-0.028	-0.07	-0.005	0.196	0.169	0.047	0.046	0.014	-0.008	0.229	0.216	0.113	0.3	0.116	0.158	0.121	0.084	0.068	0.157	0.184	0.117
ENSG00000268580.1	RP11-514A9.1	-0.013	0.005	-0.014	-0.009	0.092	-0.026										-0.064	0.043	0.006				-0.184	-0.088	0.098	0.015	0.065	0.021	-0.067	0.016	0.115	-0.025	0.092	-0.01	0.048	-0.045	0.01	-0.03	-0.029	0.015	0.023	-0.01	0.19	-0.036	0.003	-0.001
ENSG00000268581.1	SIGLEC18P	0.09	0.154	0.063	-0.003	0.046	0.026				0.106	0.149	0.195	0.051	0.019	0.132	0.103	0.092	0.068	0.049	0.026	0.05	0.012	-0.042	-0.036	-0.06	-0.015	0.077	-0.138	-0.118	0.026	-0.013	0.065	-0.014	0.091	0.089	0.045	0.196	0.06	0.062	0.065	0.165	0.053	-0.031	0.045	0.071
ENSG00000268582.1	AC005794.1	-0.021	0.055	0.036	0.057	0.035	0.022										-0.005	0.097	0.047	0.016	0.063	0.01	0.521	-0.232	0.312	-0.036	-0.003	0.048	0.059	0.07	0.068	-0.146	-0.128	-0.153	-0.075	-0.015	0.052	0.118	0.011	0.035	0.185	0.047	-0.075	0.079	0.05	0.068
ENSG00000268583.2	CTC-453G23.8	0.064	0.087	0.118	-0.078	-0.073	0.023										0.11	-0.026	-0.032	-0.017	-0.005	-0.032	0.061	-0.122	0.12	-0.047	-0.02	0.084	0.12	0.227	0.028	0.083	-0.058	0.004	0.129	0.114	0.04	0.279	0.103	0.061	0.111	-0.074	-0.011	0.161	0.004	-0.016
ENSG00000268584.1	RP11-464F9.20	0.156	0.148	0.08	0.033	0.079	-0.023										0.084	0.156	0.131	0.078	-0.043	-0.009	-0.105	0.066	0.128	-0.073	-0.024	-0.049	0.208	0.109	0.079	0.224	0.172	0.086	0.295	0.26	0.213	0.235	0.265	0.163	0.189	0.025	0.01	-0.06	0.027	0.029
ENSG00000268589.1	CTC-457E21.7	0.035	-0.054	-0.052	0.059	0.074	0.017										-0.003	0.039	0.101				0.055	0.24	0.292	0.051	-0.048	-0.091	0.018	0.017	0.036	-0.04	-0.007	0.037	-0.019	-0.071	0.102				-0.026	0.102	0.052	-0.056	0.027	-0.021
ENSG00000268592.3	RAET1E-AS1	0.037	0.028	0.038	0.004	0.184	0.084				0.045	-0.078	0.001	0.052	-0.028	0.132	-0.038	0.004	0.057	0.011	-0.057	0.018	-0.037	-0.117	-0.029	-0.035	-0.035	-0.049	-0.038	-0.055	0.059	0.012	-0.057	-0.043	0.131	-0.07	-0.008	-0.026	-0.046	0.098				-0.062	-0.031	0.031
ENSG00000268593.3	CTD-2611O12.6
ENSG00000268595.1	CTD-3187F8.2	-0.053	0.058	-0.007	-0.003	0.016	0.007										-0.016	0.097	0.065				0.022	0.287	0.059	0.01	0.003	0.014	0.067	-0.029	0.049	-0.091	-0.058	0.002	0.01	-0.031	-0.084	0.037	0.074	0.012	0.027	0.097	0.078	0.003	-0.029	0.03
ENSG00000268597.1	RP11-157B13.8	-0.035	0.009	0.035													-0.064	-0.014	-0.1				-0.129	-0.093	-0.006	-0.033	-0.037	-0.044	-0.031	0	0.069	-0.042	-0.025	0.117	-0.098	-0.115	-0.063				0.033	-0.029	0.166	-0.001	-0.048	0.019
ENSG00000268598.1	VN1R80P	0.095	0.13	0.047	-0.044	0.029	-0.067				-0.164	-0.089	-0.036	-0.001	0.046	-0.006	-0.04	0.009	0.04	0.105	0.028	-0.005	0.087	-0.045	-0.032	-0.073	0.13	-0.063	0.077	0.064	0.136	0.038	0.038	0.021	0.123	0.095	0.054	0.031	0.01	-0.049	0.04	-0.021	-0.089	0.009	0.049	0.049
ENSG00000268601.1	AC115522.3	0.379	0.371	0.351	0.354	0.284	0.104										0.391	0.359	0.3	0.168	0.19	0.221	-0.015	0.006	0.217	-0.066	0.049	-0.07	0.482	0.499	0.481	0.352	0.399	0.406	0.214	0.214	0.061	0.056	0.03	0.033	0.277	0.203	0.294	0.274	0.156	0.211
ENSG00000268603.1	RP11-316O14.1	0.049	0.032	0.026	0	0	0.014										0.118	0.157	0.133	-0.011	-0.051	0.009	-0.04	-0.067	-0.034	0.032	-0.003	-0.008	0.125	0.148	0.053	0.033	0.017	0.06	0.071	0.072	0.011	0.007	-0.029	0.008	0.118	-0.055	-0.01	0.036	-0.108	-0.049
ENSG00000268605.1	CTB-50E14.4
ENSG00000268606.5	MAGEA2	0.017	0.081	0.006	0.029	-0.018	0.081				0.089	-0.093	-0.053	0.02	0.03	-0.007	-0.049	0.006	0.022	-0.012	0.008	0.052	0.268	-0.243	0.059	-0.078	0.012	0.015	0.036	0.125	0.03	-0.023	0.056	0.077	0.143	0.041	0	0.087	0.097	0.098	0.011	-0.071	0.022	-0.032	-0.044	0.083
ENSG00000268614.1	CTD-2207O23.10
ENSG00000268615.1	RP11-65J3.15	0.316	0.302	0.317	0.312	0.34	0.125										0.003	0.025	0.099	0.059	0.047	0.092	0.119	0.009	0.049	-0.04	-0.035	-0.001	0.017	0.149	-0.043	0.061	0.062	-0.03	0.14	0.186	0.066	0.014	0.017	0	0.188	0.147	0.083	0.196	0.172	0.129
ENSG00000268618.1	AC092316.1	-0.062	0.072	-0.054	-0.062	-0.034	0.072										0.005	-0.035	-0.047	0.007	0.073	0.047	0.484	0.073	0.232	-0.009	0.014	-0.016	0.115	0.13	-0.007	0.024	-0.037	-0.029	0.039	0.025	0.041	0.001	0.01	0.089	-0.076	-0.067	-0.086	-0.02	-0.005	-0.006
ENSG00000268620.1	AC078899.4	0.096	0.003	0.044	0.065	0.037	0.047										0.016	0.012	0.015				-0.179	0.178	-0.002	0.062	0.027	0.043	0.077	0.014	0.014	-0.052	-0.093	-0.051	0.088	0.065	0.069	0.019	0.001	0.039	0.219	0.264	0.275	0.396	0.356	0.285
ENSG00000268621.6	AC006262.5	0.3	0.283	0.142	0.297	0.385	0.205										0.096	0.093	0.187	0.301	0.217	0.08	0.147	0.294	0.155	0.033	0.049	-0.053	0.083	0.112	0.058	0.245	0.304	0.347	0.254	0.205	0.185	0.131	0.147	0.176	0.106	0.139	0.035	0.094	0.076	0.003
ENSG00000268623.2	CTB-52I2.3	0.055	0.039	-0.006	0.071	0.127	-0.004										0.044	-0.046	0.173	-0.011	-0.051	-0.071	0.067	0.074	-0.049	-0.018	-0.044	-0.144	0.071	0.096	0.067	0.057	-0.027	-0.064	-0.004	0.052	0	-0.012	0.001	0.082	0.027	0.04	0.04	0.039	0.031	-0.024
ENSG00000268628.2	RP1-122P22.4	0.033	-0.017	0.046	0.041	0.056	-0.075										0.383	0.341	0.337	0.254	0.23	0.179	0.197	0.103	-0.003	-0.065	-0.058	-0.026	0.263	0.206	0.27	0.027	0.042	0.102	0.216	0.193	0.177	0.049	0.031	-0.042	0.094	0.056	0.072	0.12	0.022	0.1
ENSG00000268629.8	TEX13A	-0.008	0.023	0.027	-0.07	0.028	-0.01	-0.075	-0.021	-0.239				-0.056	-0.037	0.035	0.002	0.093	-0.01							0.021	-0.008	0.007	0.117	-0.103	0.101	-0.073	-0.051	-0.026	0.1	-0.037	0.021	0.041	0.057	0.043	0.086	-0.028	0.033	0.035	-0.029	-0.023
ENSG00000268635.2	RP11-739B23.1	0.01	0.057	0.008	-0.033	0.038	-0.09										0.033	-0.109	0.08	0.044	0.062	-0.112	-0.004	0.072	-0.027	-0.027	-0.033	0.017	0.087	-0.083	-0.03	-0.056	0.044	0.128	0.166	0.06	0.01	0.133	-0.024	-0.066	0.063	0.018	-0.041	-0.024	-0.033	-0.008
ENSG00000268636.1	CTB-33G10.11
ENSG00000268643.2	AC006486.9	0.304	0.038	-0.051																												0.041	0.017	-0.07
ENSG00000268649.5	RP4-806M20.4	0.199	0.164	0.119	-0.151	-0.106	-0.092										0.197	0.162	0.2	0.054	0.063	0.068	-0.024	-0.041	-0.098	0.007	-0.039	-0.055	0.185	0.117	0.068	0.222	0.204	0.085	0.251	0.245	0.196	0.274	0.234	0.117	0.018	0.051	0.032	0.051	0.034	-0.027
ENSG00000268650.3	AC068499.10	0.121	0.137	0.024	0.004	0	0.039										0.133	-0.043	0.008	-0.085	-0.061	0.025	-0.023	0.182	0.06	-0.022	0.042	0.045	0.128	0.022	0.023	0.072	0.142	-0.022	0.076	0.035	0.103	0.081	0.058	-0.044	0.047	0.01	0.021	0	-0.051	-0.03
ENSG00000268651.3	CTAG1A	0.02	-0.008	-0.031	0.083	0.004	0.007				-0.048	-0.083	-0.063	0.023	0.011	-0.017	0.041	0.045	0.014	0.044	0.028	0.012	0.072	0.098	-0.052	-0.097	0.024	-0.016	0.088	0.065	0.068	0.019	-0.032	-0.019	0.016	0.085	-0.025	0.001	0.011	0.024	-0.013	0.138	-0.155	-0.014	0.029	0.009
ENSG00000268652.1	CTD-3187F8.7	-0.004	0.018	0.01	0.017	0.006	-0.028										-0.052	0.044	-0.009				0.204	0.139	-0.184	-0.018	-0.045	0.004	-0.031	-0.073	-0.004	0	-0.033	-0.017	0.024	0.116	0.043	0.075	0.021	0.079	0	-0.018	-0.005	0.008	0.095	0.009
ENSG00000268654.2	MIMT1	0.338	0.27	0.212	0.242	0.177	0.068				0.272	0.281	0.032	0.09	0.104	0.018	-0.017	-0.005	-0.007	0.022	0.027	0	-0.079	-0.047	0.068	-0.017	0.019	0.114	-0.056	-0.094	0.05	-0.013	-0.114	0.014	0.047	0.114	-0.072	0.08	-0.02	0.082	-0.001	0.063	-0.104	0.023	-0.022	-0.003
ENSG00000268655.2	CTB-60B18.10	0.098	0.1	0.076	0.056	-0.034	-0.056										0.224	0.219	0.098	0.164	0.24	0.014	0.087	0.032	-0.006	-0.019	0.004	0.01	0.273	0.281	0.274	0.061	0.073	0.166	0.277	0.231	0.127	0.188	0.081	0.067	-0.002	0.021	0.075	0.08	0.039	-0.015
ENSG00000268658.5	LINC00664	0.13	0.157	0.081	0.139	0.161	0.095				-0.006	0.057	-0.053	-0.034	-0.06	-0.022	0.036	0.015	0.019	-0.053	-0.147	-0.025	-0.205	-0.17	-0.014	-0.026	-0.039	0.015	0.016	0.012	-0.028	-0.047	-0.029	0.056	0.127	0.083	0.095	0.102	-0.008	0.095	0.16	0.007	0.136	0.079	0.05	0.008
ENSG00000268659.2	RP11-310J24.3	0.024	0.087	0.08	-0.029	0.047	-0.013										-0.017	0.001	0.009	0.051	0.012	0.032	-0.068	0.214	-0.266	-0.039	-0.077	-0.009	-0.069	0.127	-0.047	-0.054	-0.004	0.029	0.028	-0.022	0.079	-0.001	-0.022	-0.021	-0.001	0.08	-0.02	-0.133	-0.113	0.009
ENSG00000268660.1	LETM1P2	-0.003	0.047	0.005	0.081	0.093	-0.045				0.05	0.072	-0.064	0.054	0.084	0.079	0.117	0.112	0.008	-0.032	-0.074	-0.004	-0.039	0.105	-0.137	-0.009	0.031	0.06	0.023	-0.069	-0.053	-0.046	0.008	-0.051	0.157	0.036	0.104	0.155	0.077	0.117	0.057	0.059	-0.035	0.081	-0.03	0.01
ENSG00000268663.1	WBP1LP6	-0.007	-0.026	-0.046	-0.005	0.031	0.027							-0.113	-0.052	0.012	0.008	0.015	0.059	0.034	-0.057	0.024	0.223	-0.019	-0.016	-0.065	0.038	0.009	-0.005	0.228	0.011	-0.004	-0.019	-0.026	-0.02	0.053	0.035	-0.072	-0.088	0.065	0.084	0.047	-0.113	0.045	-0.052	-0.003
ENSG00000268669.1	CTB-60B18.17	-0.023	0.02	-0.001													0.004	-0.035	0.07	0.063	-0.025	0.005	-0.151	-0.081	-0.12	0.001	-0.043	-0.005	0.043	0.053	0.054	-0.019	-0.049	0.049	0.003	0.048	-0.01	0.143	-0.001	-0.002	-0.009	0.155	-0.059	-0.102	0.002	0.022
ENSG00000268670.1	CTD-2622I13.3	0.337	0.374	0.335	0.454	0.489	0.3										-0.003	-0.004	0.112	-0.017	-0.036	-0.077	0.046	-0.089	-0.054	0.035	-0.018	-0.061	0.017	0.118	0.116	-0.035	0.01	0.058	0.345	0.355	0.333	0.059	0.023	0.094	0.166	-0.026	0.171	0.026	-0.052	0.03
ENSG00000268673.3	LLNLR-249E10.1	0.05	0.02	-0.012	-0.041	0.049	0.061										0.07	-0.001	0.016	-0.065	0.115	0.024	0.121	0.011	-0.048	-0.062	0.012	0.038	-0.049	0.017	0.034	-0.053	0.026	0.055	0.14	0.231	0.089	0.221	0.216	0.241	-0.001	0.047	-0.004	0.002	0.047	-0.024
ENSG00000268677.1	CTB-33G10.6
ENSG00000268678.1	CTC-444N24.13	0.155	0.133	0.018	-0.041	-0.025	-0.098										0.006	0.031	0.031	0.052	0.127	0.057	-0.034	0.06	0.04	0.017	-0.045	0.057	0.154	0.108	0.044	-0.032	-0.062	-0.004	0.196	0.134	0.053	0.162	0.052	0.019	-0.04	-0.004	0.106	-0.119	-0.025	0.058
ENSG00000268681.1	COX6CP7	0.057	0.085	0.048	0.089	0.075	0.028							-0.007	0.113	0.01	-0.071	-0.018	-0.052	-0.08	-0.029	0.015	0.017	-0.086	0.133	0.061	0.017	-0.052	0.012	0.072	0.079	0.073	-0.002	0.027	0.056	0.098	0.03	-0.038	-0.137	-0.017	-0.099	-0.071	-0.004	-0.029	0.047	-0.019
ENSG00000268683.1	CTD-2553L13.4	0.094	0.119	0.118	0.079	0.092	0.056										0.069	0.031	0.027	-0.039	-0.005	-0.036	0.082	0.051	-0.101	-0.031	0.018	0.028	0.076	-0.022	0.077	0.071	0.019	0.055	0.232	0.142	0.058	0.099	0.061	-0.022	-0.063	-0.073	0.072	-0.029	0.057	0.064
ENSG00000268685.1	CTB-31C7.3	0.1	0.035	0.105	0.038	0.021	0.021										-0.016	0.106	0.073	-0.018	0.004	0.016	0.064	-0.079	0.029	0.05	-0.091	0.014	0.008	-0.049	-0.038	0.001	-0.015	-0.012	0.043	-0.038	-0.021	0.021	0	-0.023	-0.127	-0.138	-0.116	-0.012	0.017	-0.061
ENSG00000268686.2	AC010524.2	0.173	0.164	0.15	-0.111	-0.098	-0.035										0.137	0.127	-0.001	0.094	0.049	0.008	-0.028	0.116	0.058	-0.04	0.038	0.062	0.377	0.406	0.37	-0.014	0.029	0.027	0.118	0.132	0.203	0.182	0.138	0.091	0.119	0.071	0.068	0.069	-0.003	0.035
ENSG00000268696.3	ZNF723P	0.002	0.001	-0.014	0.029	0.109	0.07										-0.021	-0.007	-0.03	0.002	-0.033	0.08	-0.03	0.179	0.106	-0.01	-0.061	-0.035	-0.024	-0.006	-0.038	0.078	0.011	-0.081	0.137	-0.034	-0.027	0.006	0.009	0.01	-0.032	0.059	0.119	0.011	0.02	-0.039
ENSG00000268705.1	BNIP3P26	0.178	0.238	0.149	0.064	0.121	0.043				0.116	0.079	0.045	0.027	0.119	0.05	0.066	0.042	0.04	-0.019	0.002	0.038	0.086	0.094	0.048	-0.05	-0.114	-0.147	0.011	-0.006	-0.06	0.027	0.132	0.023	0.152	0.051	0.015	-0.091	-0.156	-0.037	0.038	-0.107	-0.018	-0.038	-0.138	0.055
ENSG00000268707.1	RP11-247A12.7	0.18	0.235	0.168	-0.02	0.048	-0.005										0.131	0.093	0.119	0.004	-0.143	0.114	-0.128	-0.01	0.115	0.035	0.002	-0.019	0.179	0.256	0.108	0.041	0.055	-0.05	0.191	0.239	0.18	-0.037	-0.094	0.071	0.064	-0.021	0.033	-0.001	-0.105	-0.052
ENSG00000268711.1	CTD-2616J11.15	-0.028	-0.014	0.005	-0.019	-0.043	-0.032										0.077	0	0.075				-0.055	0.117	-0.051	-0.001	-0.015	0.008	0.045	0.032	-0.007	-0.062	-0.03	-0.003	0.048	0.074	-0.036				-0.082	0.037	0.069	-0.045	0.038	-0.007
ENSG00000268713.1	CTC-444N24.8	-0.014	-0.044	0.007	0.064	-0.05	0.058										-0.011	-0.025	-0.029				-0.252	-0.024	0.174	-0.069	-0.055	0.026	-0.002	0.026	-0.014	0.028	0.084	0.041	0.038	0.024	-0.007	-0.003	-0.01	-0.019	0.132	0.087	-0.107	0.058	0.058	-0.063
ENSG00000268717.1	BNIP3P33	0.149	0.04	0.085	-0.009	0.073	0.002				-0.035	0.148	-0.003	0.164	0.008	0.104	0.129	0.049	0.028	-0.005	0.01	-0.015	0.099	-0.01	0.025	0.002	0.012	0.026	0.093	0.093	-0.003	0.062	0.017	0.068	0.114	-0.024	0.07	0.001	-0.02	0.114	-0.036	0.137	-0.06	0.034	-0.071	0.012
ENSG00000268723.1	CTC-444N24.9	0.017	0.046	0.008	-0.007	0.249	-0.187										0.129	0.2	0.026	-0.017	-0.004	-0.088	-0.17	0.027	0.012	-0.017	-0.021	-0.018	0.165	0.199	0.084	0.114	0.081	-0.044	-0.009	0.025	-0.002	0.041	0.036	0.029	0.059	0.097	0.038	-0.041	0.055	0.015
ENSG00000268729.1	CTD-2105E13.14
ENSG00000268731.1	CTD-2561J22.1	0.023	0.03	0.036	-0.025	0.169	-0.034										-0.007	-0.051	0.012	-0.029	0.028	0.001	-0.047	-0.007	-0.086	0.095	-0.055	0.004	0.103	0.054	0.025	-0.048	0.011	0.018	-0.045	-0.089	-0.037	-0.123	-0.014	0.028	-0.022	-0.025	-0.069	0.002	0.076	-0.05
ENSG00000268734.1	CTB-61M7.2
ENSG00000268736.1	RP11-1281K21.6	0.019	-0.014	0.014	0.004	-0.028	-0.012										0.065	0.037	-0.008	0.004	-0.09	0.02	0.023	0.396	0.036	-0.025	-0.014	0.015	-0.004	-0.032	-0.137	-0.03	0.029	-0.038	-0.011	-0.016	-0.009	0.005	-0.029	0.094	-0.126	0.032	0.084	0.054	-0.019	-0.012
ENSG00000268738.3	HSFX2	0.056	0.028	0.011	0.058	0.187	0.03				0.012	-0.008	0.056	-0.03	0.057	0.135	-0.034	-0.101	0.013	0.022	0.043	0.063	-0.115	-0.085	-0.051	0.016	-0.001	-0.027	0.059	0.005	0.034	0.004	-0.079	0.064	-0.002	0.062	0.013	0.007	-0.026	0.064	-0.052	0.039	0.115	0.072	0.072	-0.023
ENSG00000268739.1	CTC-518B2.12
ENSG00000268742.1	CTD-2396E7.7	-0.018	-0.05	0.076	-0.021	-0.01	0.081										0.015	-0.006	0.117	-0.008	0.081	-0.042	-0.098	0.272	0.138	0.026	0.008	0.018	0.078	-0.061	0.041	-0.005	-0.068	-0.01	-0.017	-0.03	0.019	-0.026	0.006	0.007	-0.063	0.066	0.015	0.032	0.02	-0.027
ENSG00000268743.1	CTD-2538G9.5	0.278	0.277	0.286	0.369	0.356	0.162										0.186	0.218	0.13	0.027	0.025	0.035	0.142	0.041	-0.162	-0.077	0.063	-0.035	0.147	0.016	0.047	0.055	0.025	-0.035	0.321	0.298	0.259	-0.121	-0.127	-0.063	0.139	0.119	0.078	0.279	0.101	0.096
ENSG00000268744.1	CTD-3105H18.14	0.263	0.266	0.072	0.234	0.328	0.008										0.028	-0.02	0.044	-0.042	0.041	-0.018	-0.078	0.113	-0.08	0.011	-0.067	0.019	0.153	0.06	0.091	0.145	0.021	0.011	0.016	0.016	0.015	0.012	-0.015	-0.004	0.052	-0.011	0.004	0.005	0.055	-0.001
ENSG00000268745.1	RP11-298J23.9
ENSG00000268746.1	CTD-2571L23.8	0.186	0.162	0.112	0.168	0.163	0.074										0.144	0.137	0.049	0.048	-0.001	-0.044	-0.202	0.082	-0.119	-0.048	-0.02	0.042	0.238	0.174	0.169	-0.043	-0.095	-0.055	0.288	0.296	0.173	0.286	0.164	0.121	0.06	0.122	0.13	0.108	-0.001	0.025
ENSG00000268747.1	CTD-3030D20.1	0.132	0.129	0.072	0.079	0.225	0.168										0.127	0.177	0.08	0.08	-0.017	0.003	-0.004	0.097	0.198	0.021	-0.052	0.051	0.08	0.153	0.002	0.099	0.141	0.106	0.172	0.166	0.101	-0.064	0.006	-0.01	0.157	0.147	0.172	0.277	0.193	0.118
ENSG00000268750.7	CTD-2583A14.10
ENSG00000268751.1	SCGB1B2P	0.085	0.118	0.087	0.237	0.192	0.139				0.159	0.034	0.098	-0.031	0.129	0.068	0.071	0.083	0.077	-0.015	0.011	0.048	-0.165	-0.015	0.24	-0.032	-0.073	-0.034	0.159	0.228	0.179	0.008	-0.02	0.079	0.258	0.248	0.263	0.204	0.101	0.163	0.16	0.195	0.135	0.159	0.145	0.092
ENSG00000268754.4	RP11-514D23.2	0.082	0.023	0.008	-0.006	-0.021	-0.036										0.247	0.229	0.207	-0.023	0.119	0.023	-0.06	-0.179	0.179	-0.047	0.02	0.09	0.194	0.186	0.114	0.114	0.138	0.022	0.273	0.229	0.122	0.175	0.147	0.175	0.162	0.075	0.097	0.144	0.097	0.075
ENSG00000268756.1	AC104534.2	0.153	0.079	0.104	0.057	0.051	-0.011										0.164	0.168	0.13	-0.058	-0.021	0.013	0.119	-0.083	0.069	-0.041	-0.064	-0.065	0.245	0.24	0.23	0.185	0.163	0.166	0.328	0.3	0.188	-0.029	-0.01	-0.012	0.157	0.016	0.076	0.096	0.079	0.001
ENSG00000268758.7	EMR4P	0.179	0.2	0.102	-0.056	0.063	-0.011	-0.04	0.042	0.024							0.319	0.33	0.179	0.248	0.284	0.101	0.091	-0.13	-0.002	0.168	-0.13	-0.108	0.062	0.139	0.131	0.107	0.059	0.072	0.177	0.18	0.155	0.3	0.243	0.116	0.203	0.267	0.133	0.227	0.15	0.078
ENSG00000268764.1	CTC-450M9.1	0.118	0.125	0.09	0.146	0.148	0.084										0.023	0.093	-0.059	0.034	0.068	0.006	-0.152	0.101	0.251	-0.126	0.025	-0.046	0.306	0.352	0.208	0.218	0.315	0.128	0.309	0.321	0.245	0.269	0.244	0.141	-0.001	0.021	0.032	0.1	0.093	0.028
ENSG00000268777.1	CTD-3073N11.9	-0.039	-0.09	-0.006																																								0	-0.028	-0.03
ENSG00000268785.1	RPL7P50	0.104	0.139	0.086	0.011	0.091	0.111				0.167	0.232	0.156	0.098	0.136	0.056	-0.073	0.051	-0.042	-0.026	0.048	0.071	0.014	-0.069	-0.21	0.041	0.055	-0.083	0.067	0.092	0.022	-0.058	-0.059	-0.032	0.079	0.065	0.124	0.157	0.057	0.018	-0.024	0.103	-0.007	0.027	0.039	0.031
ENSG00000268789.1	VN1R87P	0.064	0.038	-0.004	0.093	-0.019	0.01				0.133	-0.004	-0.085	0.082	0.123	0.094	0.016	0.051	0.024	-0.014	0.005	0.017	-0.186	0.08	0.113	0.015	0.03	-0.016	-0.08	-0.006	-0.099	-0.077	0.051	-0.024	0.034	-0.01	-0.023	0.059	-0.036	0.012	0.044	-0.007	-0.04	0.001	0.017	-0.012
ENSG00000268790.5	CTC-429P9.4	-0.048	0.071	-0.018	0.006	0.089	0.01										-0.091	-0.017	-0.043	-0.052	0.018	0.007	-0.03	0.041	0.075	0.008	-0.088	-0.067	0.009	0.008	0.034	0.061	0.001	0.013	0.007	-0.013	-0.026	-0.003	0.012	-0.064	0.002	0.112	0.094	-0.037	-0.029	0.006
ENSG00000268794.1	VN1R90P	0.034	-0.002	0.028	0.057	0.032	-0.02				-0.054	0.036	0.025	0.016	-0.009	0.031	0.095	-0.009	0.012	0.07	-0.051	-0.043	0.142	-0.142	0.255	-0.003	-0.038	-0.065	0.135	-0.126	0.141	-0.061	-0.105	-0.029	-0.044	0.04	-0.002	-0.017	-0.077	-0.072	0.037	0.02	0.082	0.046	0.032	-0.023
ENSG00000268797.1	CTC-490E21.12
ENSG00000268798.1	CTB-25B13.5	0.202	0.205	0.149	0.239	0.128	0.165										0.115	0.089	0.099	0.047	0.009	0.012	-0.084	-0.138	0.013	-0.018	0.034	-0.023	0.012	-0.019	0.128	0.007	0.01	0.078	0.114	0.084	0.009	0.112	0.056	0.129	0.065	0.093	-0.032	0.044	-0.011	-0.051
ENSG00000268799.4	RP11-321E2.13	0.025	0.055	0.015	0.05	0.003	0.007										0.032	-0.012	0.047	-0.045	-0.053	-0.035	0.356	0.112	-0.256	0.059	-0.026	0.024	0.064	0.087	0.015	-0.036	0.015	0.06	0.024	-0.053	-0.02	0.096	0.078	0.018	0.033	-0.05	0.059	0.051	0.017	-0.007
ENSG00000268803.1	RP11-704M14.2
ENSG00000268804.1	RP11-542M13.3	0.011	0.055	0.005	0.013	0.034	-0.017										0.026	-0.027	0.026	-0.032	-0.055	0.026	-0.047	0.086	-0.043	0.066	-0.041	-0.039	0.065	0.045	0.027	0.038	-0.072	0.003	0.071	0.041	-0.033	0.054	-0.126	-0.07	-0.073	0.023	-0.162	0.002	-0.034	0.004
ENSG00000268810.1	AC007193.9
ENSG00000268812.3	RP1-102K2.8	0.171	0.18	0.07	0.102	0.137	0.071										0.129	0.143	0.225	-0.021	0.036	0.062	0.216	-0.061	-0.034	0.083	0.112	-0.086	0.308	0.359	0.165	0.223	0.154	0.146	0.228	0.206	0.221	0.139	0.074	0.109	0.089	0.049	0.123	0.019	-0.016	0.158
ENSG00000268818.2	CITF22-62D4.1	0.21	0.279	0.099	0.272	0.27	-0.042										0.019	-0.015	0.004	-0.019	-0.028	-0.036	0.229	0.065	-0.059	0.012	-0.013	-0.065	0.061	0.106	0.055	0.141	0.048	0.035	-0.068	-0.033	-0.032	-0.062	-0.004	-0.08	0.125	0.098	0.048	0.124	0.051	0.064
ENSG00000268823.2	CTC-457E21.6	0.008	-0.033	0.039													-0.099	-0.039	-0.008							-0.041	-0.013	-0.048	0.007	-0.043	0.072	0.024	-0.06	-0.025	0.016	0.102	0.004				0.091	-0.131	-0.088	0.022	0.009	0.044
ENSG00000268830.1	BNIP3P32	0.053	0.056	0.063	0.036	-0.004	-0.097				-0.027	0.183	-0.017	0.087	0.047	0.033	0	0.075	0.098	0.078	-0.017	0	-0.122	-0.073	0.106	0.055	-0.091	0.049	0.012	0.106	-0.033	-0.071	-0.084	-0.072	0.1	-0.025	0.025	0.044	0.017	0.002	-0.033	0.026	-0.012	0.022	-0.015	0.011
ENSG00000268833.1	AC011513.4	0.228	0.141	0.103	0.14	0.098	0.042										0.152	0.076	0.163	0.212	0.197	0.087	0.1	-0.186	-0.161	0.021	0.012	0.004	0.251	0.148	0.13	0.198	0.156	0.088	0.296	0.268	0.2	0.113	0.062	0.103	0.326	0.282	0.329	0.187	0.189	0.218
ENSG00000268834.2	OR7A1P	0.047	-0.015	-0.053	0.021	-0.024	0.044							0.012	-0.049	0.05	-0.061	-0.006	-0.018	0.09	0.006	-0.036	0.144	0.082	-0.041	0.072	0.077	0.019	-0.039	0.072	-0.074	0.021	0.035	0.01	-0.019	-0.064	0.096	0.077	0.036	0.029	0.078	0.031	0.024	-0.029	0.014	0.017
ENSG00000268836.1	LA16c-OS12.2	0.346	0.359	0.318	0.119	0.167	0.007										0.249	0.204	0.158	0.102	0.069	0.085	0.14	0.136	0.176	-0.116	0.021	-0.029	0.3	0.258	0.197	0.009	-0.019	-0.028	0.248	0.301	0.224	0.061	0.056	0.093	0.413	0.393	0.35	0.268	0.201	0.227
ENSG00000268839.1	CTD-3073N11.7	0.038	0.032	0.031													0.007	0.049	-0.01										-0.107	0.016	-0.014	0.038	0.063	-0.003	-0.076	0.067	-0.059	0.001	0.008	0.11	-0.163	0.096	0.101	-0.066	0.004	0.062
ENSG00000268842.1	CTD-2245F17.2
ENSG00000268845.1	RP11-1137G4.3	0.013	0.029	0.029	-0.003	0.047	-0.055										-0.068	0.066	0.086	0.02	0.049	-0.031	-0.07	-0.169	0.021	0	0.019	0.074	0.041	-0.005	-0.109	0.01	0.04	0.013	0.055	0.022	-0.017	0.011	-0.16	-0.053	0.069	0.119	0.038	0.027	0.039	-0.007
ENSG00000268847.1	SIGLEC31P	-0.011	-0.018	0.008	-0.075	0.133	0.025				0.031	0.203	0.136	-0.027	0.09	-0.085	-0.006	-0.035	-0.001	0.019	0.041	0.129	0.196	0.007	-0.122	-0.018	-0.002	-0.065	0.091	0.013	0.046	0.045	0.055	0.052	-0.107	0.039	0.028	-0.057	-0.054	-0.028	-0.125	0.066	0.117	-0.013	-0.046	-0.123
ENSG00000268849.5	SIGLEC22P	0.277	0.301	0.218	0.072	0.141	0.154				0.327	0.295	0.038	0.155	0.07	-0.009	0.259	0.296	0.139	0.252	0.195	0.02	0.041	0.197	0.121	-0.032	0.022	0.029	0.071	0.123	0.088	0.052	0.069	-0.021	0.253	0.26	0.18	0.493	0.249	0.146	0.129	0.132	0.112	0.168	0.102	0.064
ENSG00000268854.1	CTD-2545M3.2
ENSG00000268858.2	RP4-591C20.9	0.275	0.235	0.222	0.09	0.036	-0.026										0.374	0.329	0.306	0.411	0.468	0.371	-0.031	-0.072	0.012	-0.069	0.08	-0.022	0.221	0.224	0.104	0.154	0.139	0.03	0.175	0.194	0.104	0.072	-0.043	-0.026	0.074	0.029	-0.017	-0.024	-0.046	-0.01
ENSG00000268861.7	CTD-2207O23.3
ENSG00000268864.4	CTB-167G5.6	0.107	0.121	0.108	0.032	-0.071	0.004										-0.034	0.037	0.019	-0.03	0.024	0.004	0.162	-0.221	0.042	-0.028	0	-0.056	0.097	0.144	-0.026	0.015	-0.083	-0.019	0.013	0.07	0.004	0.183	0.095	-0.016	-0.077	0.028	-0.011	0.016	-0.038	0.044
ENSG00000268866.1	AC020915.2	0.059	0.105	-0.003	-0.042	0.039	0.086										0.03	-0.087	0.031	0.01	-0.032	-0.073	0.106	0.148	0.129	-0.071	0.07	-0.115	0.059	0.059	-0.031	-0.023	0.016	-0.035	0.1	0.051	-0.009	0.123	0.191	-0.053	-0.054	0.017	-0.054	-0.035	0	0.014
ENSG00000268869.6	ESPNP	0.165	0.111	0.057	0.007	-0.051	-0.026				-0.151	0.068	-0.004	0.091	0.116	-0.048	0.122	0.033	0.059	0.011	0.004	0.007	-0.08	0.182	0.057	0.015	0.006	0.056	0.132	0.115	-0.015	0.04	0.117	0.08	0.183	0.215	0.122	0.33	0.119	0.196	0.038	0.083	0.087	0.111	0.002	-0.056
ENSG00000268870.1	CTD-3105H18.16	-0.01	0.01	0.059	0.025	0.068	0.057										0.068	0.042	-0.009	0.031	-0.076	0.029	-0.017	-0.083	0.015	0.015	0.016	-0.074	-0.023	0.058	0.056	-0.04	0.006	0.038	-0.042	-0.043	0.05	-0.056	-0.054	-0.005	0.092	-0.198	0.026	-0.003	0.025	0.037
ENSG00000268873.1	RP11-138H11.1	0.104	0.19	0.064	0.114	0.071	0.11										-0.02	0.025	0	-0.05	0.012	-0.001	-0.007	-0.011	-0.013	-0.069	-0.061	0.008	0.217	0.224	0.141	-0.01	-0.017	0.019	-0.074	-0.057	-0.018	0.109	0.042	-0.095	-0.009	-0.028	0.018	-0.01	0.007	-0.012
ENSG00000268879.1	IGFL1P1	0.234	0.244	0.182	0.233	0.254	0.186				0.011	0.08	0.287	0.098	0.085	0.115	0.119	0.112	0.201	0.289	0.267	0.199	-0.023	0.034	-0.014	-0.059	-0.061	-0.013	0.034	0.099	0	0.281	0.224	0.223	0.309	0.276	0.235	0.158	0.116	0.221	0.197	0.173	-0.019	0.108	0.092	0.048
ENSG00000268883.2	PNMA6B	0.048	0.067	-0.007	0.061	0.112	0.019				-0.018	-0.009	0.131	-0.055	-0.114	-0.043	0.084	-0.008	0.071	0.102	0.056	0.012	0.046	0.014	0.001	0.01	-0.079	-0.015	0.056	0.07	0.033	0.027	0	0.039	0.001	0.104	-0.012	0.12	0.174	-0.014	0.046	-0.023	0.155	0.027	-0.07	0.1
ENSG00000268884.1	CTD-2550O8.7	0.13	0.126	0.071	-0.034	0.008	-0.126										0.016	0.074	0.137	0.059	0.049	0.055	-0.056	0.12	0.099	0.018	0.008	-0.076	0.117	0.102	0.017	-0.007	-0.048	-0.07	0.176	0.022	0.066	0.003	0.014	-0.007	0.204	-0.055	-0.009	-0.052	-0.049	0.065
ENSG00000268886.1	CTD-3099C6.7	-0.151	-0.066	0.043	-0.004	-0.04	-0.028																															-0.026	0.031	0.042
ENSG00000268889.1	CTD-2616J11.14	0.038	0.056	-0.01	0.037	0	0.008										0.046	-0.089	0.041	0.056	0.095	-0.013	0.067	0.062	0.219	-0.016	0.028	-0.035	0.052	0.07	-0.002	0.012	-0.021	-0.068	0.02	-0.011	0.034	0.147	0.077	0.03	-0.027	0.017	0.015	0.006	-0.007	0.018
ENSG00000268892.1	CTD-3233P19.8	-0.077	-0.007	-0.032	-0.074	0.079	-0.039										0.012	-0.019	0.028	0.003	-0.016	-0.082	0.073	-0.028	-0.077	-0.081	-0.038	0.113	-0.009	-0.031	-0.106	0.072	0.042	0.047	-0.041	-0.013	0.062	-0.024	-0.076	-0.002	0.011	-0.042	-0.047	0.014	0.055	0.003
ENSG00000268894.7	PLCE1-AS1	0.026	-0.006	-0.001	0.03	0.038	0.091				-0.06	0.08	-0.128	0.035	0.013	-0.002	0.018	0.136	0.049	0.025	-0.011	0.021	-0.18	-0.119	-0.058	0.011	0.039	0.059	-0.084	-0.034	0.001	-0.022	0.093	0.05	-0.059	0.053	-0.144	-0.09	-0.046	-0.04	-0.022	-0.036	0.015	-0.015	-0.002	0.041
ENSG00000268895.6	A1BG-AS1	0.344	0.371	0.305	0.339	0.367	0.217				0.22	0.151	0.163	0.025	0.04	0.035	0.258	0.183	0.059	0.294	0.149	0.094	0.008	0.113	0.116	-0.064	-0.027	-0.037	0.167	0.169	0.015	-0.001	-0.014	-0.004	0.257	0.225	0.157	0.255	0.266	0.183	0.103	-0.038	0	0.222	-0.034	0.04
ENSG00000268896.1	RP11-256I23.1	0.099	0.105	-0.02	0.257	0.227	0.026										0.005	0.081	0.028	0.08	0.078	-0.036	-0.054	-0.142	-0.18	0.013	0.018	-0.05	0.053	0.158	-0.014	-0.033	-0.038	0.016	0.133	0.214	0.053	0.091	0.063	-0.041	0.124	0.096	0.024	0.007	-0.048	0.012
ENSG00000268902.3	CSAG2	0.172	0.179	0.148	0.168	0.052	-0.007	0.247	0.236	0.203	0.169	0.017	0.058	0.122	0.094	0.091	0.049	-0.004	0.034	-0.073	-0.011	-0.021	0.066	0.028	0.177	-0.045	-0.114	0.045	0.036	0.135	0.082	0.174	0.12	0.032	0.113	0.159	0.144	-0.105	-0.075	-0.005	0.265	0.275	0.051	0.312	0.305	0.142
ENSG00000268903.1	RP11-34P13.15	0.192	0.211	0.155	0.082	0.086	0.127										0.099	0.134	0.146	-0.017	0.07	0.033	0.29	0.09	-0.014	0.218	-0.01	0.065	0.174	0.196	0.144	0.028	0.031	-0.079	0.289	0.343	0.357	-0.041	-0.074	-0.005	0.135	0.074	0.198	-0.007	-0.056	-0.157
ENSG00000268906.1	CTC-518B2.9	0.137	0.113	0.106	0.053	0.1	0.036										0.118	-0.061	-0.036	-0.038	-0.032	0.067	-0.114	0.152	0.024	0.03	0.02	0.004	0.239	0.179	0.052	0.252	0.201	0.147	0.025	0.013	-0.017	0.061	0.11	-0.058	-0.093	-0.095	0.048	0.018	0.001	0.057
ENSG00000268908.1	VN1R92P	0.064	-0.05	0.004							-0.122	0.2	-0.117	0.04	-0.148	0.08	0.097	0.202	-0.168							-0.063	-0.049	0.008	-0.102	0.084	0.016	0.064	0.091	-0.06	0.052	-0.071	-0.013	0.087	0.063	0.045	0.012	0.042	-0.117	0.016	-0.003	-0.012
ENSG00000268912.1	CTD-2619J13.17	0.29	0.309	0.298	0.274	0.3	0.268										0.101	0.119	0.047	0.12	0.179	0.033	0.009	0.118	0.058	-0.252	-0.079	0.145	0.322	0.329	0.191	0.04	0.111	0.095	0.111	0.115	0.094	0.23	0.173	0.047	0.008	0.101	0.108	0.047	-0.035	0.039
ENSG00000268916.6	CSAG3	0.365	0.335	0.32	0.285	0.28	0.278	0.184	0.183	0.198	0.295	0.256	0.182	0.275	0.258	0.267	-0.043	-0.008	0.044	0.035	-0.007	-0.032	-0.13	0.046	-0.002	-0.026	-0.022	0.026	0.098	0.018	0.061	0.224	0.161	0.058	0.051	-0.018	0.07	0.161	0.086	0.205	0.268	0.265	0.085	0.397	0.283	0.255
ENSG00000268922.1	CTD-2557P19.4																															-0.04	0.026	0.052
ENSG00000268926.3	RP11-180I4.4	0.042	0.015	0.073	-0.047	0.012	-0.052										0.434	0.39	0.328	0.416	0.419	0.255	0.005	-0.091	0.066	-0.004	0.056	-0.027	-0.024	-0.079	-0.048	-0.055	0.016	-0.007	0.13	0.055	0.07	0.142	0.034	0.071	0.247	0.127	0.179	0.129	-0.116	0.181
ENSG00000268931.1	RP11-886P16.6	0.048	0.077	0.053	0.043	0.014	0.019										-0.022	0.005	0.038	0.038	0.036	-0.038	0.059	0.031	0.112	0.042	0.011	0.069	0.135	0.025	0.161	-0.061	-0.037	0.07	0.016	0.052	0.022	0.036	-0.091	-0.017	-0.003	0.069	-0.006	-0.011	0.104	0.01
ENSG00000268938.2	AC005387.3	0.324	0.353	0.318	-0.014	0.004	0.03										0.1	0.166	0.127	-0.143	-0.012	-0.076	0.083	-0.017	0.136	0.003	0.011	-0.048	0.327	0.343	0.26	-0.003	0.05	0.037	0.409	0.402	0.295	-0.096	-0.146	0.034	0.06	0.067	0.091	0.098	0.108	-0.025
ENSG00000268940.5	CT45A1	0.084	0.055	0.042	0.037	0.041	-0.015	0.027	-0.04	-0.056	-0.051	0.139	0.053	0.045	0.057	0.049	0.08	-0.039	0.054	0.118	-0.005	0.058	-0.065	-0.068	0.168	-0.005	-0.05	-0.019	0.217	0.213	0.185	0.126	0.089	0.06	0.144	0.099	0.1	0.226	0.164	0.158	0.122	0.12	0.119	0.164	0.075	0.113
ENSG00000268941.2	RP5-907D15.4	0.559	0.529	0.528	0.468	0.487	0.456										0.286	0.228	0.154	0.347	0.242	0.339	0.217	0.139	0.039	-0.033	-0.086	0.041	0.417	0.357	0.313	0.301	0.329	0.315	0.438	0.42	0.338	0.488	0.432	0.389	0.182	0.049	0.147	0.223	0.111	0.172
ENSG00000268942.2	CKS1BP3	0.33	0.318	0.279	0.462	0.502	0.377				0.369	0.283	0.156	0.274	0.283	0.244	-0.018	-0.006	0.111	-0.029	-0.092	-0.052	-0.122	0.075	0.158	-0.013	0.034	-0.043	0	0.028	0.022	-0.133	-0.149	-0.116	0.169	0.191	0.059	0.076	0.118	0.174	0.128	0.185	0.124	0.083	-0.025	-0.011
ENSG00000268945.1	CTD-2192J16.26	0.293	0.348	0.249	0.004	0.021	0.029										0.166	0.201	0.183	0.247	0.097	-0.02	-0.022	0.003	0.06	-0.04	-0.012	0.022	0.322	0.291	0.317	0.126	0.089	0.071	0.385	0.384	0.281	0.243	0.188	0.155	0.124	0.06	0.023	0.038	0.079	-0.019
ENSG00000268947.1	AD000684.2	0.297	0.275	0.238	0.378	0.432	0.265										0.199	0.17	0.217	-0.03	0.024	0.084	0.122	0.083	0.071	-0.026	0.025	0.009	0.287	0.263	0.153	0.132	0.127	0.016	0.403	0.413	0.363	0.055	0.078	-0.01	0.251	0.19	0.197	0.109	0.012	0.073
ENSG00000268949.1	MRPS17P1	0.383	0.316	0.182	0.291	0.327	0.091				0.117	0.057	0.092	0.061	0.12	-0.004	0.018	-0.05	0.044	-0.046	-0.011	-0.051	-0.012	0.089	0.082	-0.036	0.045	-0.07	0.181	0.138	0.106	-0.025	-0.025	0.05	0.212	0.153	0.098	0.269	0.205	0.077	0.053	0.118	0.025	-0.034	-0.03	0
ENSG00000268951.1	RP11-149F8.3	-0.038	0.057	0.009	0.004	-0.085	0.01										0.022	-0.029	-0.163	0.067	-0.012	-0.007	0.192	-0.052	0.002	-0.016	-0.036	-0.002	0.072	0.054	-0.038	-0.041	0.008	0.017	-0.002	-0.006	-0.024	-0.019	0.043	0.027	0.024	-0.001	0.039	0.027	-0.059	0.051
ENSG00000268955.2	RP11-556O5.6	0.039	0.047	0.041	0.055	-0.106	-0.066										-0.008	0.013	-0.014	-0.022	-0.025	-0.034	0.244	-0.179	0.07	0.015	-0.058	-0.044	-0.093	-0.006	0.07	-0.07	0.087	0.048	0.106	0.087	-0.022	-0.014	0.088	-0.017	-0.031	0.023	0.027	0.024	0.042	-0.009
ENSG00000268957.1	SIGLEC26P	0.013	0.029	0.013	0.01	0.039	-0.016										-0.06	-0.02	0.059	-0.028	-0.026	-0.029	-0.076	0.082	0.042	-0.032	-0.032	-0.062	0.038	-0.001	0.031	-0.013	-0.043	-0.028	0.042	-0.007	-0.024	-0.012	0.127	-0.076	-0.054	0.023	0.083	0.002	-0.009	-0.018
ENSG00000268964.3	ERVV-2	0.276	0.263	0.188	0.237	0.262	0.223				0.037	0.04	-0.007	0.151	0.186	0.051	0.029	-0.02	-0.059	0.007	-0.047	0.025	0.128	0.139	-0.052	-0.009	-0.001	-0.017	0.038	0.074	-0.047	0.011	0.08	-0.079	0.141	0.146	0.117	0.046	0.017	0.112	0.077	0.091	0.025	0.064	0.045	0.046
ENSG00000268967.1	RP11-1281K21.10	-0.035	0.027	-0.014	0.001	0.006	0.068													0.05	-0.069	0.03				0.007	-0.025	-0.054	-0.042	-0.044	-0.143	0.005	-0.002	0.045	0.06	0.095	-0.019	0.04	-0.044	0.049	0.062	0.139	-0.007	-0.082	0.014	0.06
ENSG00000268970.1	CTD-3099C6.11	0.237	0.219	0.187	0.079	0.206	0.065										0.381	0.341	0.359	0.261	0.163	0.131	-0.076	0.128	0.042	-0.103	0.027	0.011	0.26	0.323	0.258	0.097	0.177	0.131	0.225	0.205	0.2	0.289	0.197	0.155	0.063	0.06	0.155	0.062	0.045	-0.067
ENSG00000268975.2	MIA-RAB4B										0.034	-0.07	0.018	0.014	-0.027	-0.038
ENSG00000268981.5	CTC-457E21.9	0.085	0.016	-0.009	-0.031	-0.054	0.05										0.086	-0.012	0.025	0.045	0.064	0.023	-0.108	-0.054	0.209	-0.064	-0.038	0.053	-0.003	0.08	0.043	-0.021	0.043	0.012	0.014	-0.004	-0.04	0.049	0.027	0.032	0.025	-0.044	0.013	0.041	-0.056	-0.016
ENSG00000268983.1	AC005253.4
ENSG00000268985.1	CTD-2528A14.1	0.065	-0.023	0.036	0.027	0.008	0.049										-0.094	0.088	0.051				-0.169	-0.426	-0.309	-0.027	0.025	-0.009	0.074	-0.037	-0.014	0.05	-0.041	-0.044	-0.019	0.079	0.063	0.106	0.02	-0.042	0.026	0.056	0.039	0.134	0.068	0.037
ENSG00000268987.1	CTC-435M10.10	-0.042	-0.046	0.048	-0.004	0.018	-0.058										0.1	0.03	-0.034	-0.044	0.012	-0.058	-0.159	0.168	0.006	-0.054	-0.013	0.016	0.068	0.143	0.098	-0.085	-0.108	0.014	0.111	0.053	0.049	0.034	0.061	-0.073	0.048	0.171	0.066	-0.009	-0.007	-0.001
ENSG00000268988.1	SPANXN2	-0.005	0.02	-0.01										-0.045	-0.008	0.012	-0.059	-0.047	0.12							0.036	0.067	-0.01	-0.08	-0.094	-0.085	-0.028	0.031	0.004	-0.04	0.013	0.167	0.018	0.014	0.016	0.194	-0.053	-0.047	0.003	0.009	0.028
ENSG00000268992.1	CDC42EP3P1	-0.005	0.067	0.036	-0.024	-0.011	-0.017				-0.032	0.122	-0.042	-0.014	-0.036	-0.047	-0.083	0.034	-0.064	-0.028	0.017	0.011	-0.05	-0.046	0.028	0.148	0	-0.001	0.034	0.102	0.028	0.023	0.041	-0.07	-0.014	-0.039	-0.016	0.03	-0.067	-0.082	-0.017	0.152	0.165	-0.01	-0.065	0.072
ENSG00000268993.1	RP11-439A17.5	0.012	0.011	0.027	0	0.006	0.025										-0.022	0.157	0.086				-0.276	0.033	-0.161	-0.01	-0.057	-0.012	-0.002	0.023	0.046	0.153	0.006	0.051	0.057	0.012	0.074	0.096	0.066	-0.061	0.044	0.048	0.044	-0.032	-0.017	-0.023
ENSG00000268994.3	RP1-172N19.1	-0.028	0.012	0.049	-0.04	0.015	-0.044										0.079	-0.088	-0.094	0.063	-0.021	-0.044	-0.057	0.12	0.021	0.026	-0.005	0.01				0.007	-0.003	-0.088	0	0.008	0.062	0.047	-0.04	0.003	-0.186	-0.104	-0.018
ENSG00000268995.1	VN1R82P										0.099	0.066	0.089	0.03	-0.006	-0.009
ENSG00000268996.3	MAN1B1-AS1	0.19	0.18	0.171	0.129	0.077	-0.03										0.13	0.134	0.071	0.033	0.021	0.048	-0.128	-0.082	-0.047	0.005	0.02	-0.032	0.148	0.119	0.143	0.112	0.132	0.088	0.27	0.245	0.188	0.261	0.123	0.128	0.071	0.029	0.032	-0.03	-0.027	0.095
ENSG00000268997.1	DNAJC19P3	-0.011	0.012	0.03	-0.004	-0.015	-0.036										-0.099	0.072	0.074	-0.031	-0.023	-0.038	0.309	0.029	-0.337				0.1	0.061	0.065	0.051	0.057	-0.008	0.01	-0.031	0.003	-0.05	-0.002	-0.005	-0.063	0.1	-0.065	-0.077	0.024	-0.054
ENSG00000269001.2	ZNF818P	0.228	0.277	0.244	0.226	0.124	0.049				0.194	0.098	0.148	0.068	0.099	0.109	0.335	0.3	0.274	0.289	0.306	0.229	0.101	0.239	0.037	0.11	-0.087	-0.056	0.105	0.147	0.077	0.076	0.173	0.078	0.248	0.21	0.115	0.206	0.121	0.18	0.08	-0.163	-0.025	0.067	-0.062	0.123
ENSG00000269009.1	SLC6A21P	0.06	0.009	-0.088	0.053	-0.009	0.048				-0.079	0.052	-0.077	0.106	0.178	0.026	0.158	0.203	-0.006	0.168	0.142	0.032	-0.03	-0.162	-0.087	0.025	-0.089	-0.014	0.328	0.268	0.307	0.099	0.124	0.205	0.119	0.114	0.072	0.296	0.268	0.131	-0.027	-0.063	0.122	0.026	0.003	0.003
ENSG00000269012.2	KRT18P40	0.053	-0.016	-0.046	0.003	0.048	-0.009				0.001	-0.08	0.175	0.049	0.024	0.042	-0.036	-0.038	0.023	0.067	0.012	-0.015	-0.061	-0.153	0.027	0.093	0.011	0.037	0.039	0.081	0.058	0.019	-0.014	0.049	0.07	0.015	-0.03	0.007	0.088	-0.029	-0.123	-0.013	0.059	0.073	0.03	-0.031
ENSG00000269014.1	CTB-147N14.4	0.01	0.035	-0.041	-0.029	-0.044	0.015										0.068	0.04	0.048				0.024	0.191	-0.133	0.041	0.024	-0.046	0.031	-0.039	0.007	0.052	0.028	0.021	-0.033	-0.032	-0.041	0.101	0.045	0	-0.06	-0.014	0.003	0	-0.052	0.033
ENSG00000269019.2	AC005932.1	0.223	0.242	0.151	0.088	0.11	-0.012										0.082	0.131	0.119	0.197	0.343	0.016	0.092	0.216	0.265	0.012	0.003	0.085	0.246	0.303	0.164	0.019	0.077	0.072	0.05	0.085	0.021	0.1	0.027	0.053	0.031	-0.024	0.088	0.023	-0.061	0.044
ENSG00000269021.1	CTD-3187F8.12	-0.087	-0.045	-0.034													0.033	-0.031	0.21	-0.007	-0.051	0.004	-0.025	-0.001	-0.127	-0.044	0.035	0.029	0.032	0.04	0.119	-0.02	-0.051	-0.052	-0.032	-0.017	0.062	-0.041	-0.002	0.042	0.059	0.003	-0.008	-0.045	0.056	0.044
ENSG00000269025.2	CTC-457E21.5	0.014	0.029	0.053	0.118	0.051	-0.03										0.096	-0.031	-0.005	0.056	-0.058	0.065	0.194	-0.401	0.147	0.003	0.015	0.02	0.033	-0.044	0.099	0.021	-0.049	-0.042	0.022	-0.054	0.028				-0.06	-0.058	0.116	-0.041	0.009	-0.066
ENSG00000269026.2	AC003006.7
ENSG00000269028.3	MTRNR2L12	0.095	0.114	0.081	0.145	0.121	0.132										0.24	0.186	0.219	0.062	0.034	0.055	0.252	0.019	-0.055	0.054	0.016	-0.036	0.145	0.033	-0.038	0.043	0.095	0.019	0.195	0.248	0.243	-0.049	0.031	0.08	0.031	0.089	0.2	-0.002	-0.046	0.093
ENSG00000269032.1	AC016629.7
ENSG00000269035.1	CTD-2521M24.10
ENSG00000269037.1	CTC-523E23.6	-0.032	-0.034	0.022	-0.131	0.074	0.09										0.038	-0.06	-0.023	0.036	-0.027	0.015	-0.075	0.019	0.054	-0.028	0.055	-0.033	0.061	-0.057	-0.048	0.067	-0.03	0.049	0.056	-0.036	-0.053	0.044	0.064	-0.121	-0.05	0.032	0.016	-0.008	0.006	-0.001
ENSG00000269038.1	AP001462.6	0.178	0.2	0.1	0.144	0.199	0.062										0.23	0.226	0.159	0.115	0.125	0.064	0.001	0.005	0.086	-0.071	-0.029	-0.006	0.274	0.186	0.224	0.15	0.221	-0.016	0.367	0.358	0.285	0.201	0.152	0.084	0.031	0.064	0.091	0.067	0.035	0.088
ENSG00000269040.1	BNIP3P24	0.035	0.052	-0.005	-0.179	-0.067	0.014				0.006	0.13	0.004	0.084	0.066	-0.019	0.038	0.119	0.117	0.042	0.051	0.011	0.024	0.223	-0.052	-0.064	0.093	0.03	0.09	0.037	0.104	0.134	0.039	-0.063	0.156	0.147	0.021	0.086	0.002	0.085	0.209	0.03	0.058	0.115	0.031	0.001
ENSG00000269043.2	CTC-513N18.6	0.019	0.052	-0.001	0.05	-0.022	0.015										0.006	0.009	-0.114	0.023	-0.013	0.035	-0.151	-0.027	-0.209	-0.023	0.024	-0.009	0.101	0.033	0.022	0.027	-0.043	-0.085	0.032	-0.013	0.036	0.136	-0.016	-0.067	-0.008	0.038	0.056	0.023	0.119	0.06
ENSG00000269044.2	CTC-429P9.3	0.323	0.324	0.288	0.149	0.183	0.001										0.192	0.21	0.239	0.075	0.041	-0.011	0.127	0.264	0.127	-0.178	-0.114	-0.024	0.308	0.358	0.315	0.171	0.21	0.223	0.284	0.248	0.23	0.011	0.031	0.032	0.393	0.348	0.328	0.4	0.304	0.387
ENSG00000269050.1	CTC-360G5.6	0.06	0.1	0.061	0.064	0.047	0.048										0.032	-0.004	0.001	-0.007	-0.003	-0.028	-0.041	0.013	-0.036	0.039	0.03	-0.014	0.031	0.065	0.004	0.041	-0.008	-0.005	0.063	0.087	0.002	-0.042	-0.042	0.011	0.007	-0.106	-0.013	-0.013	0.016	-0.072
ENSG00000269053.1	CTD-2521M24.8	0.208	0.195	0.121	0.127	0.181	0.205										0.314	0.294	0.255	0.199	0.25	0.206	0.1	-0.238	-0.045	-0.028	0.005	-0.039	0.198	0.214	0.09	0.144	0.137	0.154	0.137	0.124	0.084	0.118	0.033	0.111	0.219	0.202	0.03	0.095	0.011	0.088
ENSG00000269054.2	CTD-2619J13.3	0.486	0.481	0.459	0.462	0.485	0.343										0.112	0.131	-0.005	0.205	0.183	0.045	0.071	0.126	0.153	-0.125	-0.071	0.064	0.473	0.508	0.398	0.339	0.396	0.295	0.318	0.311	0.284	0.331	0.291	0.219	0.206	0.238	0.276	0.262	0.138	0.103
ENSG00000269055.1	BNIP3P18	0.174	0.16	0.1	0.261	0.13	0.073				-0.033	0.028	-0.006	0.228	0.204	0.121	-0.084	0.066	0.069				-0.116	0.065	-0.192	0.038	-0.125	-0.04	0.096	0.029	-0.039	0.037	0.023	0.036	0.103	0.074	0.161	0.063	0.015	0.107	0.132	0.064	0.153	0.267	0.147	0.11
ENSG00000269058.6	CALR3	0.045	-0.006	-0.005	-0.035	0.074	-0.024	-0.134	-0.099	-0.002	-0.012	-0.044	-0.014	-0.037	0.062	0.026	-0.143	0.085	0.016	-0.022	-0.03	0.006	-0.202	0.079	0.095	0.006	0.028	-0.008	0.076	0.091	-0.05	-0.034	-0.043	-0.104	0.083	-0.006	0.074	0.104	-0.024	0.065	-0.078	0.056	0.028	0.061	0.017	-0.033
ENSG00000269066.1	CTD-2528A14.5	-0.043	-0.046	0.016	-0.025	-0.002	-0.083										-0.049	-0.004	0.073	-0.018	0.071	-0.02	0.045	0.179	0.04	-0.024	-0.021	-0.03	0.099	0.141	0.017	-0.031	0.084	-0.018	0.077	0.002	-0.048	-0.013	-0.008	-0.075	-0.098	0.007	0.077	0.074	0.097	0.007
ENSG00000269067.2	ZNF728	0.125	0.158	0.092	0.066	0.036	0.022				0.078	0.054	-0.145	0.192	0.117	0.018	0.106	0.173	0.185	0.036	0.118	-0.075	-0.056	-0.08	0.023	0.036	-0.029	0.001	0.176	0.074	-0.027	0.101	0.022	-0.049	-0.083	0.065	0.027	0.151	0.127	0.098	0.039	0.007	0.015	-0.046	0.012	-0.02
ENSG00000269068.1	RP11-256I23.2	0.131	0.081	0.03	0.033	0.027	0.02										-0.007	0.105	0.002	-0.014	0.082	0.07	0.274	-0.167	-0.006	0.001	0.017	0.042	-0.062	0.113	0.02	0.015	0.056	0.005	0.178	0.137	0.012	0.172	0.112	0.042	-0.1	-0.015	-0.091	0.057	-0.035	-0.013
ENSG00000269069.1	CTC-471F3.5	0.178	0.184	0.173	0.203	0.259	0.125										0.244	0.124	0.134	0.085	0.216	0.069	0.019	-0.015	0.135	-0.045	-0.004	0.028	0.363	0.36	0.221	0.259	0.258	0.167	0.308	0.303	0.247	0.053	0.108	0.027	0.267	0.169	0.201	0.165	0.012	0.123
ENSG00000269072.1	CTD-3187F8.14	0.081	0.039	0.025	0.068	0.018	-0.001										0.059	-0.025	0.061	0.019	0.035	-0.015	-0.117	0.004	-0.035	0.031	0.026	-0.013	0.071	-0.003	0.054	-0.039	-0.062	-0.004	0.065	0.118	0.015	0.063	-0.021	0.047	0.012	0.073	-0.049	0.085	0.089	0.029
ENSG00000269082.1	CTD-2620I22.1	-0.008	0.017	-0.015	0.017	-0.063	-0.051										0.002	0.065	-0.008	-0.016	-0.029	-0.044				-0.003	0.003	-0.005	0.077	0.038	0.021	-0.088	-0.016	0.026	0.037	-0.021	-0.048	0.07	0.029	0.02	0.122	-0.006	0.044	0.098	0.011	-0.036
ENSG00000269085.1	CTD-3222D19.10
ENSG00000269086.3	CTC-523E23.5	0.208	0.176	0.102	0.075	0.086	-0.057										0.143	0.022	0.041	0.074	0.05	0.028	0.004	0.082	0.101	-0.105	0.029	0.077	-0.005	-0.022	0.022	0.027	0.022	0.057	0.153	0.106	0.142	0.08	0.07	0.015	0.116	-0.031	0.075	0.079	0.007	0.031
ENSG00000269091.6	CTD-2126E3.3	0.059	0.121	0.042	0.165	0.09	0.026										0.11	0.027	0.009	-0.016	0.042	-0.018	0.072	0.103	-0.149	-0.086	-0.023	0.029	0.075	0.006	-0.053	-0.105	-0.03	-0.052	0.14	0.148	0.175	0.067	-0.025	-0.012	0.146	0.158	0.149	0.008	-0.034	0.044
ENSG00000269095.1	AC010646.3
ENSG00000269096.7	CT45A3	0.051	-0.01	0.002	0.102	0.056	0.083				0.03	0.117	0.124	-0.09	0.087	-0.047	0.059	0.018	0.126	0.016	0.038	-0.082				-0.05	0.16	0.008	0.115	-0.002	-0.059	0.061	0.02	-0.038	0.116	0.048	0.046	0.119	0.124	0.066	0.003	0.099	0.007	0.054	0.026	-0.039
ENSG00000269097.1	AC003682.17	0	0.009	0.02	0.045	0.042	0.095										0.221	0.058	0.029	0.053	0.017	0.011	0.163	0.007	0.099	0.029	0.03	0.02	-0.043	-0.017	0.114	-0.04	-0.025	-0.009	0.172	0.185	0.145	0.221	0.166	0.174	0.189	0.262	0.211	0.292	0.161	0.206
ENSG00000269099.2	RP11-458I4.1	-0.021	-0.017	0.053	0.07	0.01	-0.051										0.128	0.149	0.012	-0.062	-0.056	-0.062	-0.081	-0.003	0.054	-0.017	-0.042	-0.005	-0.022	-0.054	-0.056	0.014	-0.016	-0.017	-0.032	0.016	0.018	0.03	0.054	-0.04	0.028	-0.008	0.075	-0.056	0.035	-0.047
ENSG00000269102.1	CTD-2525I3.5	0.154	0.121	0.09	-0.154	-0.055	-0.046										0.25	0.228	0.152	0.122	0.17	0.087	-0.117	0.017	0.035	-0.142	0.096	0.039	0.102	0.093	-0.032	0.249	0.152	0.071	0.262	0.277	0.21	-0.046	-0.034	-0.086	0.167	0.037	0.051	0.103	0.075	0.036
ENSG00000269103.2		0.061	-0.021	0	-0.069	0.009	0.111										0.011	-0.026	0.074	0.032	-0.026	0.11	-0.042	0.285	0.22	-0.047	0.059	-0.12	0.137	0.042	-0.063	-0.075	-0.049	0.073	0.034	-0.018	0.052	-0.028	-0.022	0.005	-0.016	-0.019	0.063	-0.023	-0.001	0.032
ENSG00000269106.1	CTD-2619J13.23
ENSG00000269107.1	RP11-15H20.7
ENSG00000269110.1	CTC-513N18.7	-0.032	-0.032	0.006	-0.061	0.021	-0.036										0.057	-0.059	0.068	0.023	0.003	0.022	-0.061	-0.046	-0.135	0.051	0.03	-0.034	0.051	-0.188	0.067	-0.048	-0.013	-0.002	-0.032	-0.028	0.02	0.046	-0.077	-0.043	0.001	0.113	0.087	0.059	-0.03	-0.01
ENSG00000269113.4	TRABD2B	0.529	0.52	0.526	0.428	0.382	0.393				0.531	0.517	0.566	0.334	0.34	0.286	0.21	0.219	0.24	0.227	0.201	0.077	0.023	0.076	0.06	0.007	0.017	0.081	0.274	0.167	0.107	0.01	-0.019	0.009	0.309	0.339	0.206	0.294	0.291	0.227	0.211	0.233	0.168	0.173	0.164	0.129
ENSG00000269118.1	FAM90A28P	0	0.031	0.062	0.038	-0.024	0.02				0.051	0.083	0.018	0.036	0.003	-0.019	0.065	0.048	0.028	-0.05	-0.059	-0.016	0.226	0.109	0.046	-0.022	-0.001	-0.091	-0.05	0.027	0.036	-0.006	0.026	-0.028	-0.025	-0.051	0.023	-0.007	-0.017	-0.049	0.02	0.043	0.024	0.003	-0.019	-0.008
ENSG00000269119.1	HNRNPA1P52	-0.002	0.002	-0.017	-0.002	0.123	-0.087				-0.068	-0.068	-0.021	0.04	0.146	-0.059	0.065	-0.025	-0.065	-0.04	-0.124	0.056	-0.023	0.147	-0.018	-0.072	-0.008	0.026	-0.002	0.042	0.026	0.035	-0.029	-0.016	0.034	0.047	0.075	0.005	0.025	0.007	0.018	-0.047	0.004	0.079	-0.037	0.069
ENSG00000269124.1	AC007193.10	0.031	0.081	0.016	0.091	-0.032	0.11										-0.023	-0.036	0	0.113	-0.075	0.062	0.067	0.009	0.003	-0.029	-0.027	-0.036	0.019	0.027	-0.021	-0.012	0.025	-0.069	0.105	0.224	0.069	0.004	-0.037	0.022	0.102	-0.005	0.204	0.037	-0.014	0.093
ENSG00000269125.1	RP11-98F14.11	0.069	0.101	0.057	-0.045	0.086	-0.009										0.098	0.115	0.036	0.061	0.069	0.035	-0.056	-0.102	-0.102	-0.048	-0.02	-0.031	0.06	0.057	0.027	0.094	0.088	-0.018	0.206	0.179	0.135	-0.043	-0.003	-0.012	-0.027	0.001	-0.004	0.045	-0.062	0.078
ENSG00000269130.1	SIGLEC28P	-0.02	0.034	0.026	-0.081	-0.048	0.05										-0.053	-0.061	-0.044	0	0.016	-0.002	-0.172	0.178	-0.038				0.015	-0.048	0.065	-0.001	-0.027	-0.02	-0.018	-0.03	-0.031	-0.109	0.081	-0.089	0.085	-0.058	0.121	0.033	-0.008	0.009
ENSG00000269136.1	BRI3BPP1	0.178	0.191	0.103	0.214	0.203	-0.007				-0.029	0.13	-0.069	-0.016	0.004	-0.061	0.082	-0.037	0.047	0.073	-0.048	0.013	-0.106	-0.026	0.157	-0.067	-0.024	0.053	-0.016	-0.11	0.028	0.032	0.001	0.055	-0.005	0.085	0.034	0.013	-0.01	-0.024	-0.014	0.048	-0.018	0.051	0.04	-0.013
ENSG00000269138.1	ZNF209P	0.135	0.093	0.111	0.077	-0.015	0.04				0.052	0.127	-0.024	0.172	0.144	0.093	-0.016	-0.082	0.069	-0.07	0.006	-0.023	0.148	-0.005	-0.085	0.011	0.073	-0.048	-0.098	0.094	0.018	0.007	0.006	0.01	0.006	0.061	0.049	0.063	0.005	0.059	0.012	0.003	-0.007	0.001	0.029	0.057
ENSG00000269139.2	CTD-3193O13.8	0.133	0.139	0.086	-0.119	-0.023	0.005										0.011	0.001	-0.033	-0.013	0.026	0.02	0.075	-0.06	-0.088	0.019	-0.023	-0.085	-0.057	-0.03	0.072	0.002	-0.021	0.011	0.037	0.072	0.094	0.172	-0.012	0.151	0.113	-0.241	0.036	-0.043	0.029	-0.025
ENSG00000269145.2	AC007192.6
ENSG00000269148.1	AC092301.3	0.21	0.246	0.173	-0.047	0.1	0.051										0.158	0.195	0.219	0.101	0.238	0.077	-0.045	-0.074	0.021	-0.02	0.055	0.054	0.168	0.108	0.008	-0.014	0.055	0.006	0.349	0.349	0.273	-0.008	0.054	0.095	-0.047	0.021	0.14	0.077	0.036	0.114
ENSG00000269151.1	AC007193.8
ENSG00000269153.1	LYPLA2P2	0.02	0.02	0.007	-0.111	-0.16	-0.015				0.026	0.005	-0.089	0.003	-0.075	0.031	0.292	0.313	0.266	-0.036	-0.011	0.042	-0.023	0.171	-0.145	-0.024	-0.034	0.038	0.009	0.015	-0.009	0.086	0.037	-0.075	0.026	0.111	0.019	0.013	0.055	0.17	-0.157	-0.089	0.057	-0.009	-0.028	-0.011
ENSG00000269154.1	BNIP3P13	0.001	-0.037	-0.002	-0.037	-0.069	0.05							-0.073	-0.027	-0.02	0.124	-0.016	-0.056				0.097	-0.089	-0.058	0.03	0.09	-0.005	0.023	0.025	-0.021	-0.031	0.101	-0.034	0.089	0.01	-0.034	0.005	-0.003	-0.08	-0.079	-0.13	0.06	-0.052	-0.015	-0.044
ENSG00000269155.2	RP3-431P23.5	0.177	0.116	0.046	0.22	0.239	0.164										0.269	0.244	0.305	0.279	0.239	0.249	0.072	0.094	0.095	0.018	0.031	0.02	0.21	0.212	0.114	-0.044	0.124	0.051	0.285	0.276	0.178	0.26	0.122	0.142	-0.018	0.211	0.121	0.008	0.067	0.009
ENSG00000269161.1	CTD-3131K8.3	0.238	0.255	0.266	0.023	-0.018	0.147										0.313	0.322	0.303	0.043	0.024	0.014	-0.041	0.087	0.083	-0.093	-0.058	0.038	0.258	0.257	0.298	0.105	0.084	0.09	0.39	0.377	0.283	-0.078	0.03	-0.021	0.211	0.075	0.104	0.063	0.018	0.041
ENSG00000269172.1	CTC-218B8.3	0.032	0.067	0.047	0.002	0.021	0.067										0.089	0.123	0.122	-0.039	-0.123	-0.038	-0.242	-0.113	-0.075	0.066	0.011	0.05	0.08	0.018	0.004	-0.027	0.092	-0.007	0.018	-0.021	0.095	-0.019	-0.037	0.071	0.036	-0.041	-0.002	0.024	0.052	0.007
ENSG00000269176.2	RP11-727F15.12	0.136	0.155	0.057	0.192	0.105	0.042										0.33	0.406	0.253	-0.086	-0.032	-0.037	0.073	-0.09	0.161	-0.011	0.005	-0.08	0.205	0.21	0.126	0.036	-0.02	0.042	0.213	0.173	0.147	0.284	0.126	0.035	0.028	-0.002	-0.046	0.027	0.012	-0.014
ENSG00000269177.1	L34079.3	-0.053	-0.047	0.077	-0.05	0.001	-0.029										0.046	0.066	0.049	0.027	0.027	0.064	0.01	-0.061	-0.116	0.011	-0.018	-0.012	-0.004	0.06	0.097	0.068	-0.058	0.039	0.033	-0.011	0.09	0.058	-0.005	0.1	-0.139	-0.12	-0.036	-0.092	-0.095	0.002
ENSG00000269179.1	CTC-326K19.6
ENSG00000269181.1	CTD-3073N11.5	-0.017	-0.022	0.042	-0.06	0.041	0.03										-0.011	0.047	-0.078	0.012	-0.006	-0.025	-0.053	-0.274	-0.034	-0.05	-0.068	-0.051	0.011	-0.037	-0.053	0.002	-0.04	0.073	0.047	-0.158	-0.024	-0.007	-0.036	-0.025	0.075	0.021	0.026	0.018	0.015	0.045
ENSG00000269186.3	LINC01082	0.039	0.027	-0.041	-0.098	-0.04	0.021				0.004	-0.022	-0.134	-0.082	-0.048	0.021	0.423	0.444	0.293	0.161	0.229	0.077	0.219	0.001	-0.058	-0.02	0.01	-0.047	0.001	0.042	0.041	-0.01	-0.071	0.009	0.051	0.069	-0.035	-0.013	-0.08	0.086	0.104	-0.037	-0.005	0.069	-0.056	0.017
ENSG00000269188.1	CTB-60E11.12	-0.061	0.004	-0.014	-0.016	0.149	-0.006										-0.019	0.139	-0.037	-0.022	-0.078	-0.013	-0.079	0.363	0.143	-0.047	0.089	-0.014	-0.061	-0.091	0.25	0.126	0.026	0.034	-0.037	0.029	-0.018	0.092	0.052	-0.025	-0.029	0.021	-0.048	0.021	0.025	-0.02
ENSG00000269189.1	RP11-573N10.1	0.077	0.103	0.025	-0.028	0.049	0.056										-0.045	-0.008	-0.056	0.025	0.112	0.003	0	-0.006	-0.122	-0.032	0.017	-0.05	-0.057	-0.008	-0.061	0.01	0.041	0.003	0.005	-0.007	-0.05	-0.017	-0.12	0.102	0.076	0.153	0.007	0.106	-0.013	0.047
ENSG00000269190.6	FBXO17	0.391	0.366	0.307	0.304	0.289	0.332	0.049	0.016	-0.006	0.24	0.271	0.061	0.104	0.07	0.096	0.171	0.161	0.188	0.313	0.218	0.216	-0.189	-0.042	0.274	-0.091	0.033	0.158	0.312	0.266	0.215	0.231	0.186	0.173	0.182	0.163	0.222	0.135	0.068	0.164	0.272	0.198	0.202	0.149	0.116	0.084
ENSG00000269191.1	AC005387.2	0.225	0.254	0.166	-0.05	-0.085	-0.002										0.049	0.076	0.02	-0.007	0.064	0.057	0.038	0.037	0.153	-0.107	0.056	0.02	0.246	0.228	0.163	-0.002	0.011	-0.042	0.357	0.275	0.281	-0.012	0.034	-0.001	0.128	0.103	0.153	0.08	0.037	0.087
ENSG00000269194.1	AC006942.4	0.296	0.285	0.203	0.21	0.256	0.08										0.316	0.311	0.279	-0.102	-0.167	-0.062	-0.054	0.142	-0.044	0.02	-0.039	-0.076	0.092	0.145	0.051	-0.108	-0.042	-0.088	0.168	0.109	0.059	0.143	0.04	0.093	-0.099	0.095	-0.034	-0.017	0.011	-0.01
ENSG00000269210.2	RP11-173C1.1	0.343	0.38	0.231	0.307	0.459	0.14										0.024	-0.024	-0.001	0.008	-0.019	-0.008	0.068	-0.014	-0.109	-0.043	-0.054	-0.008	0.432	0.418	0.286	0.142	0.158	0.065	0.156	0.142	0.136	0.14	0.136	0.106	0.108	0.189	0.107	0.178	0.167	0.067
ENSG00000269220.1	LINC00528	0.46	0.474	0.439	0.529	0.513	0.424				0.619	0.579	0.572	0.477	0.455	0.356	0.281	0.282	0.146	0.271	0.309	0.258	-0.001	-0.005	0.031	-0.044	0.022	0.093	0.229	0.216	0.061	0.071	0.108	0.078	0.337	0.329	0.295	0.381	0.338	0.269	0.272	0.21	0.103	0.177	0.017	0.1
ENSG00000269226.7	TMSB15B	0.239	0.35	0.121	0.144	0.275	0.028										0.089	-0.017	0.047	0.014	-0.043	0.021	-0.257	-0.052	-0.121	-0.092	0.036	0.005	0.051	0.046	-0.033	-0.07	-0.055	-0.049	0.054	0.037	0.011	0.054	0.083	0.085	0.086	0.234	-0.019	0.009	0.014	-0.005
ENSG00000269228.1	CTD-3214H19.12	0.013	0.046	0.033	0.07	-0.09	0.068										0.006	0.023	-0.054	-0.03	-0.028	0.069	0.142	0.139	-0.125	-0.032	-0.037	0.001	0.09	-0.001	0.07	-0.014	0.087	0.001	0.09	0.076	0.08	0.092	0.069	0.116	-0.022	-0.046	0.009	-0.017	0.022	-0.022
ENSG00000269235.2	ZNF350-AS1	0.111	0.145	0.083	0.185	0.219	0.067				0.313	0.292	0.061	0.213	0.127	0.043	0.108	-0.007	0.037	0.053	-0.051	0.074	0.056	-0.078	0.237	-0.031	-0.027	0.081	0.043	0.076	0.057	0.032	0.129	0.086	0.101	0.233	0.104	0.186	0.162	0.096	0.181	-0.087	0.226	0.078	0.067	0.083
ENSG00000269236.1	CTD-2619J13.1	0.041	-0.007	0.018	-0.079	-0.094	0.004										0.095	-0.066	-0.041	-0.03	0.025	0.005	-0.01	0.103	-0.248	0.119	-0.083	-0.021	0.009	0.137	0.032	-0.053	0.067	0.075	-0.072	0.024	0.014	0.053	0.031	0.095	0.042	-0.002	-0.046	0.005	-0.017	-0.013
ENSG00000269237.1	CTD-2561J22.3
ENSG00000269242.1	CTD-2192J16.22	0.028	0.013	0.047	0.007	-0.01	0.001										-0.05	0.037	0.051	0.004	-0.013	-0.023	-0.135	0.07	0.111	0.05	-0.007	0.042	-0.002	-0.021	0.016	-0.062	0.093	-0.02	0.003	-0.019	0.042	-0.101	-0.011	0.054	0.007	0.023	0.162	0.011	0.028	-0.039
ENSG00000269243.1	CTD-2231E14.8	0.103	0.162	0.03	0.19	0.136	0.066										0.017	0.07	0.082	0.128	-0.006	0.026	-0.157	-0.044	0.103	-0.034	-0.081	-0.006	0.014	0.052	0.078	-0.004	0.031	-0.049	0.077	0.138	-0.025	0.017	0.115	-0.001	0.097	0.009	0.008	0.024	-0.047	0.055
ENSG00000269244.1	RPL23AP78	-0.034	0.028	0.024	0.041	-0.073	-0.081				0.001	-0.145	-0.027	-0.025	-0.024	0.052	-0.029	0.018	-0.03	-0.018	0.015	-0.012	-0.004	0.219	-0.079	0.039	0.05	0.052	0.052	0.078	-0.012	0.066	0.128	0.021	0.007	-0.011	-0.024	0.105	0.016	0.019	0.096	0.049	0.039	0.029	-0.074	-0.002
ENSG00000269246.1	CTC-246B18.10	0.323	0.341	0.316	0.078	0.086	0.192										0.161	0.222	0.16	-0.069	-0.016	0.028	-0.039	0.121	0.119	-0.141	0.022	0.039	0.308	0.287	0.251	0.004	0.056	-0.006	0.232	0.291	0.248	0.21	0.185	0.202	0.114	0.039	0.04	-0.031	-0.079	0.066
ENSG00000269253.1	SIGLEC21P	-0.034	-0.003	0.009							-0.019	-0.112	0.138	-0.112	0.028	0.023	-0.031	-0.039	-0.114				0.039	0.016	0.186	0.04	-0.035	-0.009	-0.073	-0.079	-0.013	-0.018	0.051	0.081	-0.013	0.05	-0.021	0.022	-0.106	-0.035	-0.086	-0.022	0.104	-0.032	0.008	-0.087
ENSG00000269256.1	RP11-325D15.2	0.083	0.001	-0.02	-0.075	0.032	-0.022										-0.056	-0.053	0.024	-0.025	-0.019	-0.02	-0.074	-0.011	-0.005	-0.135	-0.005	0.038	-0.091	0.036	-0.024	0.008	-0.033	-0.104	0.013	0.105	0.037	0.025	-0.004	-0.04	-0.103	0.036	-0.038	-0.007	-0.009	-0.024
ENSG00000269266.1	DNAJC19P2										-0.224	0.053	-0.154	0.013	-0.036	-0.047
ENSG00000269271.1	CTB-83J4.2
ENSG00000269274.1	AC078899.3	0.01	-0.016	0.022	0.091	0.026	-0.1										0.07	0.068	-0.02	0.065	0.068	-0.026	0.053	0.141	-0.168	-0.002	0.014	0.027	0.1	-0.024	-0.014	0.006	-0.068	0.095	0.09	0.028	0.033	0.033	0.031	0.034	0.074	-0.176	0.058	0.119	-0.009	0.056
ENSG00000269275.1	CTD-2105E13.15	-0.03	0.011	-0.01	0.016	0.02	-0.082										0.013	-0.063	-0.055	-0.063	0.027	-0.011	0.052	-0.055	0.019	-0.011	0.029	-0.022	0.133	0.015	0.056	-0.081	0.066	-0.043	-0.004	-0.002	0.069	-0.017	0.048	-0.016	0.071	0.071	0.196	-0.009	0.022	-0.023
ENSG00000269281.2	RP11-564H18.1	-0.009	0.081	-0.036													-0.009	-0.011	0.011				0.02	0.019	0.064	-0.027	0.005	0.042	0.109	0.062	0.045	-0.061	0.003	0.022	0.065	0.018	-0.018	0.021	0.037	0.048	0.087	-0.078	0.001	-0.01	-0.008	-0.006
ENSG00000269288.1	CTD-2245F17.6	-0.002	-0.008	0.006													-0.036	-0.075	-0.07							-0.022	-0.016	0.02	-0.043	0.135	-0.044				0.06	0.058	-0.051				0.109	-0.107	-0.089
ENSG00000269289.6	CTB-92J24.3	-0.052	-0.035	-0.019	-0.013	0.062	-0.016										0.054	-0.067	0.049	-0.069	-0.103	-0.013	-0.071	0.168	0.011	0.065	-0.052	-0.018	0.079	0.164	0.125	0.043	0.058	0.016	0.08	0.18	0.055	0.096	-0.029	-0.013	-0.088	-0.103	0.128	0	-0.026	0.062
ENSG00000269292.1	CTB-12A17.3
ENSG00000269293.3	ZSCAN16-AS1	0.254	0.294	0.292	0.199	0.206	0.037				0.082	0.213	0.07	0.108	0.118	0.176	0.191	0.182	0.138	0.177	0.258	0.007	-0.11	0.198	0.152	-0.169	0.049	-0.047	0.251	0.238	0.119	0.163	0.129	0.241	0.244	0.199	0.083	0.042	0.014	0.154	0.09	0.105	0.228	-0.016	-0.11	-0.007
ENSG00000269296.1	AC005614.3	-0.023	0.009	0.049	0.005	0.033	-0.05										0.006	-0.096	-0.011	0.066	-0.043	-0.071	-0.072	0.001	0.055	0.061	-0.009	0.042	0.043	0.013	-0.039	-0.087	-0.086	0.027	-0.018	0.001	0.033	0.075	-0.007	0.055	0.088	-0.009	0.145	-0.032	0.064	0.006
ENSG00000269300.1	CTD-2529P6.3	0.089	0.049	0.025	-0.071	-0.063	-0.056										0.115	0.134	0.076	0.057	-0.002	0.023	0.159	0.09	0.056	0.047	0.021	0.006	0.013	-0.005	-0.068	0.018	0.043	-0.003	0.28	0.223	0.146	0.115	0.06	0.098	-0.124	-0.001	0.045	0.021	0.015	0.009
ENSG00000269303.1	CTD-2527I21.7	0.047	0.122	0.014	0.038	-0.037	0.056										0.046	0.098	0.02	-0.043	-0.04	-0.049	0.152	0.027	-0.036	0.017	0.031	-0.001	0.076	0.04	0.058	0	-0.069	-0.013	0.114	0.091	0.049	0.018	0.062	-0.015	-0.006	0.037	0.027	0.017	0.02	0.033
ENSG00000269304.1	AC010522.1	0.096	0.112	0.077	0.001	-0.134	0.186										0.345	0.32	0.381	0.054	0.025	-0.022	-0.11	0.208	0.097	0.036	-0.025	0.047	-0.055	0.058	0.077	-0.065	0.039	0.002	0.067	-0.022	0.072	0.054	0.015	0.058	-0.118	0.054	0.083	0.04	-0.014	0.056
ENSG00000269307.1	CTD-2278I10.6
ENSG00000269313.5	MAGIX	0.27	0.259	0.26	0.293	0.141	0.132	0.136	-0.05	0.011	0.111	0.091	0.124	-0.003	-0.084	0.006	0.147	0.165	0.207	0.101	0.122	0.113	-0.153	-0.034	0.074	0.039	0.047	-0.016	0.25	0.273	0.208	0.07	0.061	0.161	0.329	0.282	0.118	0.113	0.165	0.024	0.164	0.094	0.161	0.253	0.154	-0.02
ENSG00000269316.1	CTC-457E21.4	-0.017	-0.02	-0.019	-0.03	-0.005	-0.014										0.124	-0.086	-0.057				0.001	0.087	-0.058	0.031	-0.149	0.05	0.03	-0.032	0.002	-0.08	0.053	0.043	-0.028	0.009	0.057	0.003	-0.014	0.083	-0.056	-0.063	0.007	-0.065	-0.004	-0.029
ENSG00000269318.1	AC007292.3	0.141	0.186	-0.005	0.002	-0.014	-0.083										0.136	0.108	0.05	0.007	-0.026	0.008	-0.058	0.152	-0.044	-0.15	-0.02	-0.047	0.1	0.167	0.039	0.055	-0.014	-0.011	0.24	0.265	0.114	0.213	0.133	0.145	-0.013	-0.022	-0.017	0.015	0.024	0.028
ENSG00000269320.1	VN1R93P	0.02	-0.016	0.009	-0.041	0.014	0.026				0.06	0.007	0.057	0.045	0.002	0.03	-0.04	-0.09	0.017	0.022	-0.034	0.006	-0.124	-0.032	-0.085	-0.06	0.039	0.091	-0.024	-0.022	0.004	-0.067	-0.005	0.031	0.031	-0.056	-0.093	-0.011	-0.029	0.012	-0.035	-0.058	0.08	-0.016	-0.02	0.031
ENSG00000269321.1	CTC-453G23.4	0.041	0.067	0.038	-0.025	0.081	0.059										-0.015	0.025	-0.028	-0.085	-0.048	0.023	0.02	0.026	-0.029	0.087	0.032	-0.11	0.171	0.003	0.082	0.02	0.002	-0.009	0.019	0.085	-0.005	0.114	0.192	0.105	0.072	-0.028	-0.042	0.108	0.032	-0.039
ENSG00000269332.5	GOLGA2P9	0.046	-0.033	0.041	0.092	0.064	-0.006				0.024	-0.036	0.007	0.035	0.046	-0.074	0.026	0.033	-0.039	0.045	-0.042	0.009	0.061	-0.023	0.031	-0.034	-0.017	0.042	-0.013	-0.055	0.046	0.017	-0.018	-0.01	-0.004	-0.004	-0.028	0.019	0.044	-0.019	0.005	0.082	-0.054	0.017	0.048	-0.03
ENSG00000269335.6	IKBKG	0.181	0.174	0.17	0.038	0.042	0.138	-0.01	0.002	0.068	0.144	0.207	-0.017	0.045	0.029	-0.044	0.405	0.419	0.43	0.207	0.097	0.222	-0.12	-0.346	0.13	0.157	-0.013	-0.035	0.072	0.006	0.009	-0.044	-0.034	0.078	0.201	0.196	0.17	0.34	0.262	0.036	0	0.032	0.098	-0.045	-0.033	-0.032
ENSG00000269343.9	ZNF587B	0.446	0.44	0.393	0.365	0.368	0.23				0.25	0.309	0.389	0.14	0.106	0.123	0.101	0.079	0.147	0.156	0.078	0.007	-0.051	-0.033	0.124	-0.067	-0.026	0.012	0.184	0.206	0.23	-0.021	0.048	-0.033	0.084	0.137	0.068	0.068	0.023	-0.012	0.162	0.059	-0.042	0.014	0.03	0.143
ENSG00000269345.1	VN1R85P	0.077	0.113	0.06	0.224	0.17	0.154				0.282	0.255	0.189	0.333	0.287	0.279	0.057	0.039	0.085	0.136	0.07	0.052	0.096	-0.149	0.271	0.067	-0.108	0.062	-0.107	0.066	0.003	0.048	0.046	-0.08	0.113	0.102	0.105	0.132	0.087	0.069	-0.044	0.061	0.114	-0.026	-0.016	0.005
ENSG00000269349.1	CTD-3099C6.5
ENSG00000269350.1	CTD-2278I10.1	0.012	0.018	0.03	0.027	0.001	0.137										0.045	-0.004	-0.12	0.032	-0.017	0.049	0.003	0.152	0.126	0.034	0.042	-0.003	0.154	0.151	0.141	-0.085	0	-0.08	-0.039	-0.017	0.038	0.011	0.072	-0.022	-0.089	-0.008	0.079	-0.031	-0.029	0.018
ENSG00000269352.1	PTOV1-AS2	0.365	0.371	0.314	0.139	0.25	0.052				0.119	0.172	0.097	0.168	0.149	0.206	0.266	0.258	0.335	0.15	0.165	0.137	0.05	0.089	0.204	-0.07	-0.023	0.065	0.428	0.385	0.394	0.076	0.152	0.024	0.403	0.42	0.376	0.02	-0.012	0.067	0.192	0.125	0.13	0.223	0.01	0.05
ENSG00000269353.1	AC092071.1	0.362	0.331	0.357	0.553	0.542	0.426										0.028	-0.032	-0.023	0.031	-0.034	-0.017	0.14	0.067	-0.009	-0.011	0.007	0.081	0.056	0.2	0.016	0.086	0.008	0.023	0.235	0.263	0.237	0.221	0.238	0.123	0.412	0.375	0.473	0.568	0.5	0.559
ENSG00000269354.1	AC005626.3	-0.03	0.025	-0.033	-0.015	-0.004	-0.011										-0.055	-0.119	-0.006	0.062	-0.025	-0.031	0.213	-0.014	0.222	0.046	0.016	0.073	0.123	0.188	0.078	0.21	0.038	0.065	0.029	0.021	-0.053	-0.032	0.002	-0.04	-0.032	-0.07	-0.013	-0.01	0.031	-0.039
ENSG00000269356.1	RP11-120K24.4	0.243	0.252	0.197	0.203	0.207	0.13										0.082	0.135	0.069	0.108	0.115	0.008	0.06	0.071	-0.119	-0.009	0.041	0.155	0.237	0.261	0.167	-0.006	0.081	-0.035	0.204	0.24	0.086	0.169	0.055	0.257	0.121	0.05	0.167	0.204	0.01	0.082
ENSG00000269364.1	LINC01233	0.056	-0.03	0.06	-0.059	0.139	0.07				0.003	0.067	0.088	0.107	-0.07	0.036	-0.099	-0.008	-0.014	-0.046	0.01	0.043	0.006	-0.087	0.104	-0.004	0.113	-0.087	0.143	0.154	0.081	-0.017	-0.053	-0.015	0.105	-0.04	-0.002	-0.02	-0.011	0.003	-0.05	0.086	-0.089	-0.021	0.036	0.01
ENSG00000269365.2	RP11-380M21.4	0.099	0.089	-0.004	-0.008	-0.012	-0.02										0.105	0.052	0.004	-0.043	-0.059	0.028	0.142	-0.032	0.109	-0.044	-0.088	-0.021	0.191	0.15	0.168	0.228	0.205	0.174	0.009	-0.009	0.014	-0.009	-0.083	-0.056	0.114	-0.055	0.032	0.065	0.117	0.131
ENSG00000269371.1	CTD-2207O23.11
ENSG00000269373.1	CTD-2542C24.3	0.226	0.232	0.216	0.109	0.053	0.107										0.295	0.324	0.285	0.008	0.014	-0.026	0.137	-0.135	0.088	0.005	0.009	0.121	0.063	-0.024	0.052	0.02	0.036	-0.001	0.221	0.229	0.114	0.244	0.222	0.134	0.038	-0.116	-0.065	0.102	-0.005	0.052
ENSG00000269374.1	CTB-50E14.5	-0.047	0.025	0.037	0.023	-0.105	0.038										-0.033	0.035	0.037	0.003	-0.017	0.023	0.103	0.001	-0.1	-0.068	0.013	-0.022	-0.035	-0.011	-0.05	-0.042	0.078	0.106	-0.031	0.068	0.067	0.006	-0.042	0.021	0.119	-0.081	0.027	0.004	0.07	0.091
ENSG00000269376.1	RP11-120K24.5	0.118	0.128	0.076	-0.007	0.004	0										0.073	0.069	0.077	0.22	0.152	0.107	-0.003	-0.001	-0.01	0.008	0.056	0.016	0.378	0.366	0.327	0.256	0.189	0.109	0.211	0.164	0.139	0.083	0.055	0.079	0.119	-0.051	0.066	0.207	0.049	0.073
ENSG00000269378.1	ITGB1P1	0.246	0.266	0.282	0.286	0.294	0.131				0.248	0.133	0.166	0.111	0.075	0.025	0.13	0.116	0.107	0.153	0.182	0.161	0.038	-0.112	0.293	0.218	0.028	-0.171	0.278	0.287	0.2	0.13	0.125	0.074	0.207	0.249	0.18	0.451	0.359	0.386	0.113	0.12	0.009	0.21	0.192	0.139
ENSG00000269383.2	RP11-292K15.2	0.039	0.012	-0.028	-0.052	-0.018	-0.018										-0.051	0.061	0.038	0.001	0.016	0	-0.164	0.325	-0.008	-0.041	0.023	-0.031	-0.058	0.079	0.136	-0.012	-0.059	0.018	0.012	-0.078	-0.002	0.043	-0.015	-0.044	0.076	0.019	0.159	-0.018	0.023	0.025
ENSG00000269385.1	CTC-312O10.2	0.013	0.007	0.047	0.036	-0.022	0.028										-0.113	-0.066	0.017	0.014	0.027	0.031	0.272	-0.036	-0.074	0.081	0.02	0.078	-0.002	-0.116	0.051	-0.008	-0.076	-0.066	-0.134	-0.008	0.026	0.027	0.009	0.033	0.022	0.142	-0.069	-0.018	0.021	-0.046
ENSG00000269386.5	RAB11B-AS1	0.212	0.264	0.248	0.109	0.187	0.019				-0.028	0.041	0.286	0.06	0.092	0.108	0.255	0.292	0.291	0.116	0.139	0.076	0.015	-0.055	0.02	0.19	0.019	-0.06	0.253	0.308	0.247	0.131	0.097	0.066	0.084	0.07	0.093	-0.011	0.063	0.026	0.283	0.2	0.262	0.204	0.053	-0.027
ENSG00000269387.1	RP11-298J23.8	0.069	0.112	0.084	0.098	0.052	-0.047										0.067	-0.017	0.084	-0.061	0.028	-0.013	0.158	0.095	0.003	-0.004	0	-0.042	0.179	0.148	0.131	-0.012	0.071	0.104	0.015	0	0.001	0.063	0.004	0.132	0.156	0.085	0.056	-0.004	-0.016	0.042
ENSG00000269388.1	AC018755.16	0.273	0.295	0.248	0.064	0.131	0.026										0.393	0.386	0.356	0.03	-0.001	0.041	-0.162	-0.112	0.1	-0.098	-0.01	0.009	0.269	0.207	0.14	0.111	0.094	0.06	0.051	0.113	0.047	0.009	0.1	0.144	-0.042	-0.002	-0.018	-0.12	-0.061	0.045
ENSG00000269391.2	RP11-194G10.3	0.008	0.039	0.035													-0.057	0.012	-0.032				-0.027	0.038	0.084	-0.014	-0.025	-0.068	0.036	0.057	0.132	0.071	-0.014	0.004	0.037	-0.029	-0.104	0.034	0.036	0.027	-0.003	0.099	0.072	0.007	0.011	0.005
ENSG00000269392.1	CTB-191K22.6	0.136	0.077	0.069	0.031	0.13	0.005										0.14	0.161	0.175	0.106	0.147	0.118	-0.085	-0.03	0.197	0.019	0.023	0.026	0.229	0.262	0.139	0.032	0.086	-0.024	0.218	0.234	0.15	0.132	0.052	0.078	0.171	0.12	0.217	0.091	0.011	0.041
ENSG00000269397.1	CTB-92J24.2	0.297	0.304	0.264	-0.008	-0.05	0.001										0.049	-0.064	0.101	0.036	0.008	-0.01	-0.242	-0.09	0.203	-0.141	0.06	0.149	0.055	0.083	-0.03	0.068	0.084	-0.024	0.178	0.169	0.148	0.248	0.203	0.156	0.03	-0.002	0.018	0.086	0.024	0.083
ENSG00000269399.2	CTD-3222D19.12	0.372	0.369	0.324	0.097	0.144	0.145										0.351	0.365	0.341	0.268	0.245	0.192	-0.08	0.125	0.195	-0.136	0.039	0.037	0.384	0.389	0.254	-0.01	-0.001	0.126	0.435	0.434	0.371	0.371	0.312	0.306	0.029	0.068	0.213	-0.013	-0.069	0.036
ENSG00000269400.1	CTD-2529P6.4	0.058	0.046	0.01	0.005	0.027	-0.105										0.024	0.104	0.029	-0.018	0.003	0.002	0.046	0.04	0.063	-0.031	0.005	-0.065	0.056	-0.014	0.141	-0.067	-0.025	-0.037	0.243	0.221	0.089	0.125	0.033	-0.023	-0.05	0.05	0.057	-0.083	0.043	0.058
ENSG00000269403.1	CTD-2616J11.11	0.111	0.069	0.003	0.06	0.077	0.036										-0.043	0.089	-0.009	0.004	0.016	-0.009	0.025	-0.042	0.056	-0.067	-0.036	0.057	0.046	0.053	0.041	0.029	-0.026	0.09	0.024	0.025	0.073	-0.055	-0.063	0.092	0.013	0.017	-0.041	-0.056	-0.044	-0.059
ENSG00000269404.7	SPIB	0.566	0.537	0.536	0.448	0.504	0.547	0.494	0.447	0.409	0.518	0.507	0.506	0.292	0.32	0.311	0.208	0.246	0.179	0.372	0.37	0.324	-0.222	0.07	0.318	-0.07	-0.066	0.033	0.367	0.513	0.433	0.097	0.126	0.207	0.397	0.387	0.415	0.31	0.238	0.208	0.298	0.256	0.186	0.108	-0.074	0.052
ENSG00000269405.7	NXF2	-0.053	0.015	0.041	0.031	0.016	0.037	-0.008	-0.025	0.017	0	0	-0.085	-0.005	-0.004	0.011	-0.057	-0.022	0.064	-0.038	-0.012	-0.057	-0.12	-0.155	0	-0.023	-0.029	-0.057	-0.058	0.039	0.072	-0.032	0.078	0.023	0.022	-0.008	-0.009	0.03	0.011	-0.017	0.006	-0.058	-0.046	0.026	-0.011	-0.058
ENSG00000269416.6	LINC01224	0.216	0.207	0.242	0.036	0.06	0.001				-0.023	-0.017	0.041	-0.015	-0.018	0.013	0.194	0.152	0.167	0.283	0.221	0.09	-0.084	0.023	-0.113	-0.087	0.13	-0.007	0.264	0.256	0.172	0.158	0.176	0.15	0.242	0.286	0.259	0.294	0.276	0.2	0.279	0.216	0.228	0.291	0.234	0.208
ENSG00000269419.1	CTD-2538G9.3	0.089	0.139	0.039	-0.102	-0.013	0.051										-0.021	-0.072	0.052	0.154	0.059	0.025	0.209	-0.155	-0.09	0.02	0.026	-0.002	-0.012	0.062	0.037	-0.012	0.02	0.073	-0.104	-0.032	-0.066	0.036	0.075	0.052	-0.139	-0.087	0.064	-0.046	0.024	-0.065
ENSG00000269420.5	CTD-2265M8.2	0.141	0.189	0.073	0.195	0.221	0.078										0.106	0.074	0.103	0.059	0.007	-0.003	0.001	0.072	0.024	-0.021	0.055	-0.042	0.027	0.072	0.125	0.014	-0.087	0.057	0.112	0.082	-0.175	-0.041	-0.018	-0.013	-0.054	-0.013	-0.108	-0.034	0.031	-0.098
ENSG00000269421.1	ZNF92P3	0.113	0.111	0.104	0.036	0.125	0.052										-0.07	-0.037	0.08	-0.017	-0.002	0.01	0.138	0.017	-0.083	0.078	0.086	0.1	0.029	-0.032	0.024	-0.056	-0.048	0.007	0.103	0.01	0.063	0.227	0.079	0.139	0.102	-0.011	0.104	-0.033	0.045	-0.001
ENSG00000269425.1	AC007292.7	0.119	0.079	0.058	0.005	-0.05	0.072										0.055	0.062	0.043	0.074	0.044	0.042	-0.086	-0.066	-0.042	-0.071	0.049	0.003	0.296	0.305	0.186	0.192	0.231	0.204	0.215	0.222	0.125	0.33	0.225	0.255	0.075	0.049	-0.004	-0.066	-0.062	0.044
ENSG00000269427.1	CTC-429P9.1	0.284	0.299	0.338	0.12	0.048	0.034										0.033	0.147	0.068	0.148	0.169	0.085	0.133	0.131	-0.008	-0.077	-0.025	0.091	0.317	0.382	0.207	0.147	0.182	0.135	0.259	0.215	0.126	0.085	0.093	0.098	0.192	0.214	0.155	0.33	0.141	0.13
ENSG00000269431.1	BNIP3P8	0	0.048	0.028	-0.048	-0.102	-0.001				0.051	-0.038	0.063	-0.025	-0.064	-0.017	0.011	0.079	-0.045	0.012	0.005	0.118	-0.31	0.109	-0.054	0.121	0.073	-0.021	0.006	-0.022	-0.001	0.031	-0.021	0.04	0.033	0.002	0.069	-0.021	0.049	0.011	0.203	0.079	0.073	0.042	0.011	0.056
ENSG00000269433.3	OPN1MW							0.004	0.009	-0.092
ENSG00000269437.7	NXF2B	-0.078	-0.048	-0.023							0.035	0.013	0.003	-0.068	0.011	-0.012	-0.056	0.088	0.045				-0.251	-0.437	-0.235	-0.047	-0.009	0.003	0.181	0.045	-0.201	-0.017	-0.007	0.015	0.014	-0.047	0.143	0.007	0.047	0.005				-0.003	-0.025	0.005
ENSG00000269439.6	CTD-3131K8.2	0.305	0.337	0.205	-0.059	-0.017	0.09										0.068	0.089	0.048	0.067	0.149	0.057	0.085	-0.041	-0.024	-0.014	-0.035	-0.06	0.338	0.33	0.254	0.08	0.058	0.055	0.271	0.215	0.124	-0.027	-0.021	-0.013	0.135	0.16	0.086	0.069	0.029	0.053
ENSG00000269444.1	CTB-180A7.6	0.154	0.169	0.073	0.129	0.085	0.057										0.051	0.079	-0.057	0.075	0.002	0.059	0.08	-0.006	-0.018	0.04	-0.001	-0.033	0.248	0.124	0.19	0.065	0.086	-0.052	0.102	0.102	0.087	-0.008	-0.05	0.001	0.075	-0.13	0.094	-0.039	-0.065	-0.028
ENSG00000269445.1	AC067969.1	0.016	0.024	-0.038	0.047	-0.061	-0.009										0.028	0.037	0.131				0.035	-0.024	-0.125	-0.005	0.02	-0.018	0.026	0	-0.07	0.015	-0.114	0.029	0.015	-0.046	0	-0.075	0.04	-0.048	0.07	-0.017	0.051	0.029	0.079	-0.013
ENSG00000269446.2	RP4-639J15.3	-0.01	0.023	0.042	-0.019	-0.006	0.008										0.021	0.01	0.103	0.12	0.111	-0.007	0.117	0.066	-0.151	0.003	-0.012	0.007	0.072	0.104	0.086	0.039	0.062	0.025	-0.015	0.115	-0.012	0.057	0.056	0.055	0.027	0.009	0.014	0.016	0.129	0.005
ENSG00000269458.1	CTD-2579N5.4	0.035	-0.021	0.024	0.068	-0.013	-0.078										0.018	0.017	-0.014				0.651		0.814	-0.028	0.024	0.028	-0.013	-0.002	-0.035	0.072	-0.004	-0.043	0.009	0.051	0.016	0.019	0.002	0.005	0.015	0.011	0.049	0.046	0.003	-0.012
ENSG00000269460.1	AC093063.3
ENSG00000269463.1	RP11-727F15.13	0.168	0.21	0.167	0.161	0.137	0.058										0.223	0.192	0.158	-0.001	0.057	0.099	0.153	-0.163	-0.057	-0.061	-0.167	-0.062	0.268	0.287	0.191	-0.064	-0.071	-0.012	0.289	0.311	0.318	0.064	0.015	-0.005	0.192	0.081	0.114	0.136	0.151	0.214
ENSG00000269466.4	RP11-432M8.17	0.097	0.092	0.089	0.063	0.021	0.032										0.006	0.035	0.045	0.019	-0.02	-0.01	-0.024	0	-0.077	0.045	-0.018	0.037	0.086	-0.086	0.092	0.051	-0.03	-0.079	-0.013	0.016	-0.032	0	0.069	0.041	0.055	-0.109	0.046	0.059	-0.005	0.054
ENSG00000269469.1	CTD-3148I10.9
ENSG00000269471.1	RP11-15H20.2	0.138	0.216	0.109	0.217	0.119	0.134										0.078	0.152	-0.021	-0.022	-0.027	0.029	0.149	0.016	0.032	-0.013	0.067	0	0.084	-0.027	-0.05	-0.037	0.063	0.03	0.016	0.005	0.072	0.127	-0.002	0.144	0.08	-0.031	-0.052	-0.017	0.005	-0.007
ENSG00000269473.1	CTD-2619J13.19	0.238	0.196	0.15	0.21	0.237	0.137										0.053	0.133	-0.034	0.059	0.062	0.056	0.138	0.196	-0.216	0.138	0.049	0.057	0.176	0.158	-0.009	0.096	0.016	0.064	0.138	-0.008	0.04	0.253	0.201	0.048	0.01	0.067	0.091	0.066	0.007	0.026
ENSG00000269475.2	CH17-38B12.4	-0.006	0.031	0.066	0.042	-0.024	0.049																-0.079	0.108	-0.082	0.05	-0.059	-0.024	-0.021	-0.088	0.05	0.019	0.007	-0.081	-0.014	0.024	0.069	0.027	0.029	0.02	-0.1	0.112	-0.049	0.035	0.033	-0.029
ENSG00000269476.1	CTD-2583A14.9
ENSG00000269480.1	CTD-3032J10.3	0.017	0.015	0.067	-0.102	0.023	-0.036										-0.024	0.024	0.113	-0.024	0.049	-0.024	-0.139	-0.156	-0.04	0.019	-0.04	0.005	-0.017	0.059	0.12	0.017	0.019	0.089	0.104	0.128	-0.047	-0.07	0.04	0.035	0.087	0.063	0.146	0.015	0.048	0.033
ENSG00000269481.1	CTD-2521M24.6	0.229	0.191	0.18	-0.018	-0.075	0.025										0.224	0.254	0.219	0.173	0.192	0.072	0.027	0.19	0.25	-0.188	-0.048	0.15	0.255	0.258	0.121	0.018	0.001	0.059	0.271	0.241	0.116	0.073	-0.046	0.103	-0.066	-0.101	-0.029	0.028	-0.003	-0.034
ENSG00000269482.1	Z69720.2	0.002	0.004	-0.094	-0.007	-0.064	0.035										-0.012	0.078	-0.059	0.019	0.022	0.059	0.003	0.185	0.209	-0.01	-0.004	0.014	-0.195	-0.044	0.034	-0.047	-0.056	-0.019	-0.067	0.028	-0.02	0.087	-0.052	0.007	0.053	-0.017	0.126	-0.013	-0.003	-0.041
ENSG00000269483.2	AC006272.1
ENSG00000269486.2	CTC-360G5.9	0.26	0.245	0.162	0.189	0.164	0.115										0.104	0.046	0.04	-0.01	-0.113	0.058	0.041	-0.118	-0.098	0.075	-0.036	0.103	0.196	0.147	0.038	0.15	0.182	0.021	0.1	0.113	0.086	0.059	-0.026	0.003	0.048	0.102	0.056	0.093	0.008	0.042
ENSG00000269487.1	CTB-174O21.2	0.053	0.022	0.039	-0.033	0.013	-0.023										-0.01	0.074	0.003	0.145	0.072	-0.008	-0.151	0.017	-0.085	-0.074	0.042	-0.063	-0.02	-0.037	0.04	0.077	0.076	0.071	0.068	0.101	0.046	-0.031	0.054	-0.056	0.011	0.054	-0.078	0.006	-0.057	0.052
ENSG00000269489.1	RP11-98D18.17	0.282	0.224	0.181	-0.105	-0.083	-0.042										0.26	0.217	0.193	0.219	0.203	0.108	-0.059	0.154	0.078	-0.103	0.003	-0.004	0.274	0.237	0.145	0.132	0.077	0.101	0.224	0.286	0.148	0.378	0.278	0.265	0.302	0.161	0.128	-0.003	-0.139	-0.005
ENSG00000269495.1	CTB-147C22.8	0.047	0.102	-0.024	0.122	0.146	-0.127										-0.059	0.003	0.06	0.034	0.09	0.022	0.2	0.098	-0.134	-0.126	0.052	0.039	0.289	0.26	0.254	0.245	0.273	0.216	0.045	0.006	0.038	-0.051	-0.003	0.018	0.024	-0.053	-0.046	0.037	0.019	0.011
ENSG00000269502.5	DMRTC1	-0.003	0.039	-0.022	0.073	-0.043	0.032	0.271	0.203	0.047	0.135	0.121	-0.084	-0.033	0.123	-0.046	-0.045	0.091	-0.026	-0.097	0.03	0.048	0.017	0.036	-0.17	0.024	0.042	-0.017	-0.043	-0.032	-0.104	0.056	-0.033	0.004	0.018	0.083	0.07	0.006	-0.02	-0.015	-0.056	0.012	0.011	0	0.015	0.082
ENSG00000269504.3	AC003973.4	0.002	0.008	-0.035	0.009	-0.057	0.078										-0.039	-0.094	0.022	0.075	-0.087	-0.103	0.012	0.05	-0.029	-0.04	0.04	-0.021	0.11	0.025	-0.014	-0.056	-0.021	-0.047	-0.041	-0.004	-0.051	0.044	-0.008	-0.002	-0.026	0.043	0.027	-0.017	0.045	-0.013
ENSG00000269505.2	ZNF92P2	0.013	0.082	-0.024	-0.059	-0.034	-0.046							-0.002	-0.032	-0.008	0.104	-0.014	-0.019	0.067	-0.094	0.102	-0.136	-0.09	0.084	0.053	0.04	-0.011	-0.035	0.023	0.023	-0.019	0.024	0.076	-0.014	0.03	0.068	0.022	-0.006	-0.032	0.093	0.009	0.185	-0.007	-0.031	-0.038
ENSG00000269506.2	RP11-571I18.5	0	0.061	-0.079	0.045	-0.044	0.076										0.002	0.042	-0.043	0.055	0.03	0.084	-0.14	0.125	-0.057	-0.097	-0.017	-0.038	-0.016	0.081	0.01	-0.047	0.044	0.025	-0.093	-0.042	-0.002	0.003	0.002	0.014	0.096	0.059	0.073	-0.058	0.041	0.056
ENSG00000269509.1	BNIP3P34	-0.048	-0.028	-0.018	0.018	-0.039	-0.022				-0.084	0.095	0.002	-0.044	-0.069	-0.035	0.042	-0.058	0.018				-0.001	0.163	0.031	0.098	0.117	-0.004	0.007	-0.1	-0.058	0.025	-0.039	-0.059	0.012	0.076	0.038	0.058	-0.051	-0.061	-0.111	0.051	-0.002	0.063	-0.092	0.032
ENSG00000269514.3	RP11-370I10.12	0.032	0.041	-0.014	-0.105	-0.12	-0.023										0.06	0.084	0.021	0.041	0.03	0.047	0.195	-0.1	0.181	0.124	-0.04	0.087	-0.045	0.133	0.006	0.062	-0.056	0.087	0.195	0.155	0.072	0.068	0.008	0.052	0.178	0.157	-0.016	0.123	0.098	0.027
ENSG00000269516.6	CYP4F23P	0.479	0.47	0.441	0.54	0.54	0.477				0.244	0.17	0.048	0.185	0.222	0.186	0.309	0.316	0.321	0.453	0.442	0.312	0.015	0.009	-0.14	0.038	0.076	0.038	0.204	0.319	0.145	-0.008	0.048	0.059	0.222	0.223	0.231	0.383	0.354	0.343	0.076	0.085	0.037	0.224	0.209	0.038
ENSG00000269519.1	AC005176.1	0.04	0.132	0.012																						0.055	-0.03	-0.014	-0.04	-0.04	-0.023	-0.009	-0.048	0.001	0.101	-0.055	-0.291	-0.066	-0.199	0.038	-0.024	-0.01	0.064	0.015	0.009	0.05
ENSG00000269524.1	CTB-83J4.1	0.083	0.06	0.035	0.07	0.022	0.17										-0.03	0.107	0.008	-0.005	-0.038	-0.086	0.144	-0.194	-0.074	-0.093	-0.034	-0.036	0.043	-0.074	0.024	0.008	-0.034	0.011	0.094	0.04	-0.017	0.077	0.019	-0.025	0.055	0.063	0.089	0.062	0.024	0.03
ENSG00000269526.1	ERVV-1	0.233	0.195	0.134	0.345	0.337	0.167				0.019	0.165	0.109	0.178	0.155	0.072	0.011	0.032	0.003	0.024	-0.018	0.021	0.032	0.091	0.076	-0.007	0.02	-0.018	0.041	0.082	0.051	-0.13	-0.077	-0.028	0.121	0.119	0.073	0.169	0.073	0.003	-0.112	-0.072	-0.093	0.007	-0.045	-0.129
ENSG00000269533.5	AC003002.6	0.153	0.162	0.066	0.079	0.08	0.074										0.067	-0.088	-0.09	0.043	0.092	-0.063	0.248	-0.019	0.069	0.065	-0.029	0.071	-0.006	0.015	0.073	0.015	-0.047	-0.089	0.124	0.096	0.081	-0.054	-0.128	-0.057	-0.02	0.13	-0.045	-0.026	-0.016	-0.047
ENSG00000269534.5	CTC-453G23.5	0.188	0.173	0.095	0.053	0.117	0.071										0.037	0.022	-0.05	0.075	0.036	0.014	-0.217	0.1	-0.119	-0.092	-0.044	0.067	0.247	0.155	0.158	0.102	0.097	0	0.2	0.171	0.112	0.232	0.108	0.108	-0.047	-0.028	-0.062	0.111	-0.045	0.058
ENSG00000269535.1	CTD-2525I3.6	0.014	0.012	0.044	-0.036	0.03	-0.008										-0.032	0.042	-0.059	-0.014	0.055	0.064	-0.219	0.006	0.078	0.029	-0.087	0.007	0.034	0.154	0.091	0.005	-0.002	-0.02	0.124	0.013	-0.046	0.094	0.02	0.033	-0.039	0.042	0.047	0.024	0.039	0.016
ENSG00000269540.1	CTD-2126E3.5	-0.009	-0.029	0.069	-0.027	-0.049	0.031										0.051	0.025	0.068	-0.075	0.005	0.083	0.012	-0.132	0.141	-0.001	0.01	-0.014	-0.05	0.074	-0.043	-0.012	0.033	-0.143	0.029	0.042	0.034	0.076	0.009	0.034	-0.029	0.007	-0.056	0.112	0.029	-0.062
ENSG00000269543.5	CTD-2291D10.3	0.025	-0.013	-0.012	0.011	-0.036	-0.096										-0.017	0.052	-0.068	-0.033	-0.014	0.013	0.131	0.118	-0.11	-0.009	0.009	-0.031	0.106	0.18	0.122	0.048	-0.076	0.029	0.054	0.02	-0.041	0.133	-0.065	0.107	-0.004	-0.023	-0.046	0.008	-0.019	-0.087
ENSG00000269546.1	CLIC4P2	-0.007	-0.008	0.014	0.046	0.11	0.142				0.06	0.055	-0.05	-0.065	-0.028	-0.013	-0.018	-0.072	-0.005	-0.04	-0.032	0.034	0.16	-0.007	0.127	0.042	-0.032	0.018	0.041	0.059	0.023	-0.04	-0.022	-0.039	0.016	-0.119	0.053	-0.014	0.072	0.099	0.052	-0.067	-0.014	0.029	-0.003	0.016
ENSG00000269547.1	CTC-360G5.8	-0.013	0.113	-0.008	0.021	0.054	-0.057										0.084	0.018	-0.01	-0.01	0.049	0.002	-0.095	0.238	0.053	-0.005	0.009	0.036	-0.026	0.039	-0.028	0.045	-0.034	-0.006	0.023	0.061	-0.035	-0.006	0.048	0.066	0.035	0.124	0.038	0.044	0.021	0.026
ENSG00000269552.1	AC005255.5	-0.017	0.005	-0.054	0.07	-0.009	-0.041										0.054	-0.017	-0.064	0.04	-0.061	-0.062	-0.054	0.058	0.148	0.08	-0.033	0.004	-0.1	0.012	0.107	0.035	0.017	0.056	0.004	0.036	-0.02	0.007	0.033	0.076	0.068	-0.05	0.079	0.032	0.005	0.056
ENSG00000269553.1	U62631.5	0.249	0.254	0.202	0.182	0.147	0.167										0.193	0.222	0.169	0.21	0.251	0.073	0.114	0.097	0.027	0.049	0.108	0.075	0.3	0.324	0.206	0.053	0.13	0.153	0.209	0.244	0.271	0.33	0.284	0.276	0.233	0.185	0.053	0.006	-0.027	0.074
ENSG00000269556.8	TMEM185A	0.27	0.238	0.192	0.226	0.141	-0.04	0.19	0.168	0.109	0.172	0.026	0.093	-0.02	-0.06	-0.087	0.452	0.37	0.363	0.433	0.317	0.306	0.049	0.009	-0.089	-0.213	-0.026	-0.017	0.185	0.227	0.177	-0.062	0.046	0.029	0.087	0.092	0	0.078	0.106	0.057	0.112	0.087	-0.117	0.099	0.03	0.067
ENSG00000269559.2	RP11-629B11.5	0.003	0.022	0.057	0.05	-0.034	-0.001										0.062	0.002	0.071	0.016	-0.002	-0.003	-0.022	-0.075	-0.069	0.021	-0.097	0.09	0.128	-0.047	0.049	0.04	0.061	0.09	0.129	0.159	0.052	0.018	0.055	0.124	0.035	-0.049	0.042	0.019	0.025	0.031
ENSG00000269560.1	CTD-2192J16.21	0.165	0.189	0.154	0.108	0.15	0.01										0.142	0.141	0.088	0.019	0.019	0.027	-0.129	0.161	-0.03	-0.037	-0.091	-0.007	0.189	0.107	0.101	0.112	0.194	0.082	0.222	0.225	0.096	-0.082	0.023	0.001	0.103	0.042	-0.036	0.089	0.094	-0.006
ENSG00000269564.1	AC008753.4	-0.036	0.01	0.049	-0.053	-0.038	0.036										-0.031	0.001	-0.151	0.005	0.036	0.013	-0.124	-0.284	0.013	-0.017	-0.038	-0.009	0.009	0.12	0.068	0.063	0.027	0.067	0.014	0.072	-0.004	0.095	0.08	-0.02	-0.093	0.037	-0.079	-0.003	0.002	-0.008
ENSG00000269565.1	GPR32P1	0.093	-0.022	-0.017	0.021	0.064	0.009				0.021	-0.001	-0.101	-0.01	-0.027	-0.034	-0.019	-0.062	0.071				0.059	0.134	0.08	-0.042	-0.009	-0.004	0.105	-0.031	0.004	0.05	0.059	-0.007	0.042	-0.061	0.032	-0.082	0.022	-0.025	0.034	-0.042	0.108	0.025	0.052	-0.047
ENSG00000269570.2	CMB9-55A18.1	0.063	0.096	0.015	-0.025	-0.099	0.001										0.005	-0.089	0.032	0.007	0.039	-0.014	0.235	-0.043	-0.039	0.002	-0.021	-0.006	0.056	0.023	0.046	-0.044	-0.006	-0.057	0.186	0.125	0.065	0.021	0.065	-0.02	-0.049	0.028	-0.101	0.028	0.061	0.064
ENSG00000269575.1	RP11-157B13.3	0.002	0.042	-0.056	-0.035	0.002	0.066										0.189	-0.056	-0.118	0.074	-0.013	0.014	-0.006	-0.023	-0.029	-0.007	0.051	0.046	-0.017	-0.142	0.162	0.023	-0.032	-0.028	0.02	-0.004	0.014	0.044	-0.027	-0.047	0.013	-0.066	-0.026	-0.028	-0.017	0.085
ENSG00000269576.1	HNRNPMP2																																											-0.006	0.003	-0.03
ENSG00000269578.1	CTD-3222D19.5
ENSG00000269580.2	SIGLEC27P	0.01	0.056	0.033	-0.051	0.038	-0.056							0.065	-0.066	0.017	-0.017	0.044	-0.028				0.158	-0.014	-0.189				-0.038	0.031	0.043	0.098	0	0.027	-0.055	-0.063	0.019	-0.043	0.037	0.05	-0.145	0.121	0.148	-0.02	0.006	0.009
ENSG00000269583.1	L34079.4	0.008	0.018	0.034	0.01	0.005	-0.002										0.061	0.1	0.017	-0.06	-0.011	-0.083	0.134	0.127	0.106	0.038	-0.002	-0.056	0.089	-0.086	0.077	0.023	0.041	0.094	0.059	0.068	-0.021	0.073	-0.024	-0.043	0.029	-0.076	0.046	0.035	0.003	0.028
ENSG00000269584.1	TDGF1P7	0.056	0.046	0.061	0.157	0.06	0.101										0	-0.006	-0.064	0.009	-0.038	0.045	-0.038	-0.146	-0.227	-0.044	0.042	0.001	0.1	0.049	0.056	-0.039	-0.042	0.003	0.161	0.109	0.113	0.328	0.306	0.122	0.085	0.19	-0.017	0.078	0.052	-0.028
ENSG00000269586.7	CT45A10	0.113	0.068	0.11	0.099	0.074	-0.072				-0.05	0.056	0.008	-0.02	-0.006	0.03	0.017	0.041	-0.026	-0.049	-0.058	0.085	-0.052	0.173	-0.09	0.036	0.048	0.081	0.175	0.181	0.199	0.085	0.113	0.081	0.121	0.161	0.117	0.148	0.119	0.141	0.197	0.126	0.036	0.175	0.082	0.03
ENSG00000269588.1	CTB-60E11.11	-0.011	-0.048	-0.02	-0.03	-0.01	-0.023										0.001	-0.07	-0.068	0.003	0.019	-0.047	0.006	-0.012	0.097	0.032	-0.026	-0.035	-0.026	-0.059	-0.04	-0.047	-0.045	-0.009	-0.002	-0.082	0.002	0.021	0.026	0.079	-0.015	-0.026	0.038	-0.017	0.041	0.036
ENSG00000269590.1	CTD-2192J16.24
ENSG00000269599.1	RP11-261P24.2
ENSG00000269600.2	AC016629.3	0	-0.107	-0.002	-0.069	0.007	0.029										-0.037	0.004	0.053	0.005	-0.077	-0.061	-0.013	0.123	0.141	0.051	0.029	0.067	-0.021	-0.07	-0.039	0.042	-0.02	-0.029	0.019	-0.084	0.041	0.04	-0.037	-0.011	-0.014	0.048	-0.092	0.068	-0.022	0.003
ENSG00000269604.1	AC005523.2
ENSG00000269608.1	CTB-167G5.3	0.035	0.083	0.011	0.019	0.284	0.045										0.047	-0.029	0.095	-0.015	-0.018	-0.054	0.014	-0.137	0.192	-0.048	-0.078	-0.006	-0.084	0.052	-0.019	-0.048	-0.009	-0.037	0.108	0.127	0.002	0.092	0.099	0.077	-0.102	-0.029	0.077	0.021	-0.023	-0.029
ENSG00000269609.6	RPARP-AS1	0.381	0.387	0.382	0.302	0.394	0.344										0.298	0.262	0.197	0.168	0.083	0.085	0.018	0.079	-0.153	-0.027	-0.083	-0.009	0.424	0.405	0.44	0.368	0.414	0.358	0.401	0.399	0.259	0.384	0.381	0.363	0.304	0.242	0.272	0.293	0.108	0.24
ENSG00000269615.1	AC003973.1	-0.025	0.059	-0.037	-0.027	0.011	-0.009										-0.064	-0.008	0.084	-0.029	0.044	0.023	-0.09	0.166	-0.472	-0.081	0.003	0.02	-0.113	-0.093	0.123	-0.014	-0.091	-0.036	0.037	0.021	-0.06	0.033	0.045	-0.02	-0.076	0.079	0.01	0.006	0.006	0.03
ENSG00000269621.1	RP11-98D18.15	0.052	0.078	0.018	0.094	0.015	-0.01										0.099	0.154	0.016	0.046	0.047	0.023	-0.179	-0.021	-0.115	0.047	0.017	0.008	0.003	0.01	0.006	0.033	0.011	-0.069	0.019	0.021	-0.015	0.074	-0.006	0.015	0.187	0.187	0.076	0.123	0.099	0.115
ENSG00000269622.1	RP11-80F22.2	0.051	0.029	-0.021	-0.094	-0.054	0.011										-0.146	-0.171	0.067	-0.048	0.029	0.036	-0.156	0.114	-0.118	-0.027	0.004	0.007	0.03	0.047	-0.056	-0.007	0.017	-0.115	-0.027	0.051	-0.042	0.061	-0.002	0.008	0.121	0.121	-0.069	0.024	0.038	-0.038
ENSG00000269635.1	AC004257.1	0.052	0.026	-0.012	0.092	0.241	0.116										0.056	0.013	0.022	0.046	0.059	-0.008	-0.194	0.065	-0.151	0.042	-0.057	0.017	0.02	0.05	0.049	0.061	0.04	0.051	0.028	0.104	0.017	0.034	0.042	-0.034	-0.064	-0.078	-0.046	0.053	0.011	-0.002
ENSG00000269637.1	RPL12P41	0.036	0.094	-0.003	0.007	0.208	0.137				0.108	0.073	0.071	-0.004	-0.014	0.077	0.052	0.057	-0.035	-0.233	-0.069	-0.004	-0.053	0.181	-0.247	-0.012	0.128	-0.109	0.016	0.01	0.104	-0.067	0.007	-0.025	0.145	0.064	0.076	0.014	0.065	0.03	0.096	-0.119	0.102	-0.009	0.038	-0.039
ENSG00000269646.1	CTD-2331H12.7	0.226	0.18	0.15	0.121	0.186	0.065										0.193	0.17	0.234	0.16	0.156	0.122	-0.05	-0.127	-0.032	0.01	-0.049	0.072	0.224	0.275	0.231	0.411	0.391	0.266	0.245	0.173	0.165	0.077	0.057	0.091	0.307	0.277	0.169	0.393	0.265	0.294
ENSG00000269651.1	CTD-3020H12.3	0.021	-0.019	0.006													-0.038	0.068	-0.04	0.029	-0.077	-0.043	-0.018	0.13	0.056	-0.102	0.034	-0.017	-0.055	-0.026	0.161	0.06	-0.047	0.037	0.037	0.07	0.038	0.005	-0.096	0.023	-0.071	0.001	0.067	-0.007	-0.059	0.002
ENSG00000269652.1	CTD-2195B23.3	0.167	0.148	0.113	0.158	0.109	-0.065										0.144	0.108	0.036	0.19	0.099	0.13	0.011	-0.057	0.032	0.098	-0.027	0.047	0.137	0.178	0.024	0.17	-0.002	0.066	0.245	0.265	0.085	0.123	0.169	0.074	0.088	0.166	-0.041	0.044	0.097	0.019
ENSG00000269653.1	CTB-102L5.7	0.052	0.061	0.065	0.053	0.095	0.036										0.011	0.075	0.042	0.035	-0.029	0.052	0.072	0.187	-0.019	0.103	0.013	-0.015	-0.005	0.077	0.008	-0.022	0.021	0.019	0.088	0.139	0.06	0.068	0.005	0.037	-0.086	0.033	-0.003	0.003	0.099	-0.03
ENSG00000269656.1	CTD-2571L23.6	0.209	0.208	0.175	0.204	0.169	-0.019										0.021	0.008	0.04	0.122	0.059	0.039	-0.119	-0.126	0.073	-0.025	-0.065	0.009	0.096	0.132	0.063	0.215	0.235	0.054	0.126	0.069	0.024	0.029	-0.032	0.03	0.048	-0.013	-0.102	0.07	0.038	-0.019
ENSG00000269662.1	BNIP3P39	0.041	0.071	0.019	-0.068	-0.133	-0.102				-0.072	-0.094	-0.016	0.097	0.059	0.039	-0.004	0.107	0.041	0.047	0.03	-0.009	0.067	0.011	0.093	-0.027	0.013	-0.026	0.042	-0.039	-0.072	-0.003	-0.064	0.056	0.148	0.067	0.101	0.133	0.067	0.021	0.157	0.085	0.075	-0.045	-0.12	-0.014
ENSG00000269667.2	RP11-542M13.2	0.037	0.08	0.019	0.14	0.096	0.063										0.035	0.032	0.011	-0.008	-0.044	0.154	0.224	0.005	-0.051	-0.008	0.021	0.04	0.091	0.058	0.043	-0.096	0.137	0.055	0.04	-0.002	-0.019	-0.008	0.043	0.064	0.056	0.076	0.031	-0.013	-0.025	-0.001
ENSG00000269678.1	OR7A18P	-0.03	-0.059	-0.021																			0.022	-0.062	0.173	-0.056	-0.027	-0.022	-0.211	0	-0.131	0.022	-0.001	-0.007	0.001	0.048	0.101				-0.034	-0.087	0.081	0.088	0.035	-0.044
ENSG00000269680.1	CTD-3128G10.6	0.367	0.365	0.348	0.125	0.231	0.146										0.19	0.166	0.224	0.237	0.268	0.171	-0.247	0.053	0.098	0.017	-0.083	0.057	0.153	0.139	0.145	-0.004	0.078	-0.016	0.33	0.355	0.295	0.011	0.034	-0.037	0.164	0.188	0.107	0.176	0.164	0.058
ENSG00000269681.1	CTD-3187F8.6	0.022	0.077	0.003	-0.004	0.018	0.004										0.013	0.074	-0.019	0.031	0.007	-0.023	-0.152	0.029	0.002	0.052	0.036	-0.066	-0.099	-0.014	0.062	0.004	-0.062	-0.048	0.024	0.045	-0.041	0.063	0.087	0.099	-0.017	-0.166	-0.075	0.015	0.02	-0.002
ENSG00000269688.1	AC008982.2	0.193	0.205	0.205	0.195	0.185	0.183										0.249	0.296	0.249	0.027	0.016	0.021	0.006	0.044	-0.173	-0.045	-0.046	0.029	0.218	0.242	0.172	0.035	0.157	0.059	0.389	0.387	0.352	0.155	0.18	0.098	0.164	0.034	0.168	0.076	0.027	0.095
ENSG00000269692.1	FKBP4P2	0.019	0.049	-0.081	-0.079	-0.068	0.082				0.021	0.131	-0.041	-0.026	-0.042	0.068	-0.016	-0.019	-0.013	0.061	0.019	0.013	-0.046	-0.003	0.064	-0.039	0.015	-0.005	-0.003	0.038	0.031	-0.014	-0.009	-0.006	-0.015	-0.035	0.056	0.069	0.006	0.109	-0.009	0.036	-0.019	0.008	-0.002	0.056
ENSG00000269693.1	CTD-2192J16.20
ENSG00000269694.1	AC005197.2	0.221	0.166	0.074	0.023	0.03	0.077										-0.072	0.002	0.022	0.094	0.031	0.048	-0.135	-0.007	0.153	-0.072	0.004	0.013	0.142	0.05	-0.003	0.067	0.094	0.014	0.202	0.159	0.098	0.306	0.063	0.047	0.052	0.121	-0.013	0.046	0.009	0.015
ENSG00000269696.2	AC007228.11	0.202	0.248	0.145	0.062	0.115	0.056										0.344	0.288	0.29	0.268	0.175	0.177	0.074	0.048	-0.115	-0.048	0.017	-0.023	0.229	0.206	0.098	0.138	0.099	0.049	0.145	0.071	0.122	0.183	0.07	0.034	0.078	0.078	0	0.09	0.019	0.104
ENSG00000269699.6	ZIM2	0.097	0.061	0.047	0.129	0.031	0.036				0.074	0.053	0.11	-0.013	0.084	0.023	-0.06	0.042	0.062	-0.117	-0.006	-0.055	0.141	-0.049	0.101	0.044	0.002	-0.019	-0.112	0.018	-0.084	0.059	-0.087	0.079	0.068	0.006	0.055	0.086	-0.042	-0.024	0.034	0.046	-0.113	-0.035	0.057	-0.047
ENSG00000269706.1	CTB-60B18.15	-0.007	-0.005	0.013	0.077	0.086	-0.029										-0.049	-0.027	0.086	0.182	0.058	0.157	-0.177	-0.187	-0.084	0.046	-0.014	0.008	0.291	0.27	0.142	0.295	0.348	0.192	0.203	0.258	0.15	0.238	0.231	0.126	0.112	-0.119	-0.021	0.042	-0.018	0.038
ENSG00000269707.2	RP11-13J10.1	0.024	-0.024	-0.042	0.003	-0.067	0.051										0.002	0.036	0.033	0.002	-0.066	-0.028	-0.106	-0.074	0.112	-0.022	0.006	-0.056	-0.015	0.124	-0.013	-0.048	-0.076	-0.014	0.02	-0.016	-0.063	0.058	-0.013	0.029	-0.031	-0.034	0.09	0.082	-0.021	0.007
ENSG00000269711.1	CTD-3214H19.16
ENSG00000269713.7	NBPF9	0.172	0.196	0.225	0.133	0.145	0.132	0.017	0.053	0.065	0.186	0.021	-0.075	0.102	0.041	0.06	0.367	0.338	0.247	0.342	0.265	0.184	-0.104	-0.205	0.068	-0.041	-0.061	0.086	0.218	0.357	0.231	0.279	0.356	0.255	0.328	0.313	0.313	0.17	0.175	0.127	0.053	-0.176	0.003	0.149	0.02	0.137
ENSG00000269720.2	CTD-2521M24.5	0.181	0.194	0.107	-0.02	0.053	0.012										0.062	0.131	0.075	0.001	0.12	0.049	0.011	0.142	-0.026	-0.013	0.009	0.019	0.133	0.132	0.046	0.113	0.029	0.052	0.094	0.14	0.059	-0.008	-0.062	0.026	0.07	0.096	0.025	0.004	-0.027	0.145
ENSG00000269729.1	AC006262.4	0.093	0.126	0.075	0.07	0.112	-0.048										0.066	0.084	0.053	0.122	0.179	-0.094	0.155	0.052	-0.171	0.064	-0.018	-0.058	0.278	0.28	0.295	0.218	0.278	0.237	0.184	0.144	0.079	0.275	0.199	0.152	0.097	0.037	0.061	0.046	-0.013	0.004
ENSG00000269732.1	WBP1LP7	0.009	0.023	0.033	-0.076	-0.047	0.039				-0.162	-0.034	0.079	0.006	-0.025	0.045				-0.067	0.005	-0.025	-0.116	-0.12	0.015							-0.078	0.028	0.02	0.03	-0.08	-0.013				-0.029	0.112	-0.104
ENSG00000269736.1	CTD-2521M24.11	0.228	0.222	0.134	0.259	0.24	0.176										-0.049	0.009	-0.056	-0.014	-0.056	0.067	0.017	0.202	0.123	-0.035	0.047	0.009	-0.074	0.111	0.111	0.083	0.024	0.032	0.049	0.054	-0.107	0.043	0.025	-0.018	-0.154	-0.057	0.029	-0.05	0.002	-0.038
ENSG00000269737.2	RP11-345P4.7	0.283	0.314	0.307	0.108	0.183	0.141										0.192	0.155	0.091	0.184	0.17	0.106	-0.024	-0.078	0.04	-0.047	0.057	0.079	0.187	0.223	0.182	0.096	0.121	0.021	0.259	0.244	0.168	0.143	0.123	0.188	0.212	0.031	0.088	0.132	-0.074	-0.004
ENSG00000269741.5
ENSG00000269742.1	BNIP3P29	0.054	0.047	0.053	0.029	0.028	-0.055				0.263	0.088	0.172	0.053	-0.034	-0.087	0.033	-0.009	-0.064	0.052	0.02	0.042	0.184	-0.103	0.109	-0.061	-0.009	0.002	-0.051	0.095	0.129	-0.001	0.009	0.025	0.086	0.027	0.06	-0.001	0.071	0.036	0.022	-0.065	0.008	-0.022	-0.019	-0.005
ENSG00000269743.3	SLC25A53	0.276	0.294	0.191	0.166	0.096	0.029				0.358	0.472	0.144	0.224	0.094	0.086	0.246	0.287	0.211	0.232	0.131	0.009	0.097	-0.028	-0.15	-0.042	0.017	0.148	0.093	0.121	0.047	0.075	0.062	0.024	0.174	0.174	0.113	0.191	0.16	0.106	0.127	0.092	0.065	0.168	0.029	-0.054
ENSG00000269745.1	AC006262.10	0.265	0.282	0.133	0.309	0.321	-0.001										0.102	0.08	0.005	0.036	-0.054	0.006				-0.003	0.031	-0.064	0.105	0.088	-0.017	-0.007	-0.109	0.05	-0.044	0.077	0.028	-0.041	0.066	0.062	0.054	-0.019	0.116	0.012	-0.04	0.047
ENSG00000269749.1	AC005614.5
ENSG00000269752.1	CTD-3149D2.3	0.155	0.069	0.033	0.178	0.053	-0.015										-0.003	0.003	0.028	-0.002	0.005	-0.056	-0.228	0.143	-0.148	0.009	0.021	0.075	0.126	0.124	0.084	0.049	-0.022	-0.006	0.003	-0.038	-0.056	-0.022	0.053	-0.008	0.131	0.028	0.006	0.086	-0.008	0
ENSG00000269755.1	CTD-3105H18.18	0.161	0.166	-0.012	0.074	0.075	0.055										0.008	-0.098	0.043	0.11	0.093	-0.024	0.066	0.207	-0.001	0.011	-0.091	0.037	0.028	0.062	0.039	0.074	0.038	-0.02	0.155	0.088	0.021	0.093	-0.026	-0.002	-0.107	-0.032	-0.062	-0.013	0.058	0.009
ENSG00000269758.1	CTD-2245F17.9	0.081	0.018	0.028	-0.025	0.015	-0.037										0.004	0.074	0	-0.078	0.019	-0.022	0.027	0.061	-0.052	-0.027	0.07	-0.03	0.09	0.023	0.062	0.004	-0.019	0.03	0.02	-0.003	0.095	0.166	-0.033	0.093	-0.02	0.025	-0.067	0.008	0.03	0.02
ENSG00000269761.1	RP11-1137G4.4	-0.018	-0.012	-0.035													0.086	0.022	0.051	0.067	-0.065	-0.034	-0.131	-0.114	0.032	0.026	-0.002	-0.017	-0.023	0.015	-0.019	-0.014	0.046	-0.017	0.114	0.054	-0.038	-0.046	0.091	0.037	0.153	0.05	0.018	0.062	-0.034	0.019
ENSG00000269763.1	EXOSC3P2	-0.047	0.018	0.015	-0.005	0.014	0.176				-0.118	0.196	-0.05	-0.005	0.018	-0.001	0.098	-0.039	-0.02	-0.044	-0.09	-0.082	0.107	-0.038	0.068	-0.042	-0.006	-0.015	0.087	0.1	-0.042	-0.008	-0.06	-0.034	0.02	0.033	0.009	0.053	0.014	-0.06	-0.021	0.035	0.058	0.002	-0.02	0.02
ENSG00000269765.2	CTB-187L3.1	-0.023	0.056	0.024	-0.072	0.025	0.056										0.519	0.473	0.467	0.1	0.067	0.064	-0.078	-0.008	0.102	0.007	-0.044	-0.001	-0.078	-0.019	0.073	0.034	-0.013	0.049	0.104	0.034	-0.046	0.025	0.031	-0.014	0.004	-0.025	-0.039	0.025	-0.02	-0.005
ENSG00000269776.1	DPPA5P1	-0.027	0.002	0.01							-0.132	-0.139	-0.019	0.004	-0.038	0.03	0.082	-0.029	-0.006	-0.055	-0.02	-0.101	0.056	-0.118	0.101	-0.014	-0.039	-0.019	0.061	-0.045	0.068	-0.028	-0.057	0.047	0.07	0.026	-0.125	-0.019	-0.05	-0.008	0.03	-0.019	0.012	0.032	0.068	0.003
ENSG00000269779.1	CTD-2542C24.2	0.037	0.012	0.002	0.109	-0.004	-0.038										0.043	0.054	-0.091	-0.002	0.047	0.042	-0.093	0.045	0.005	-0.021	-0.011	-0.024	0.061	0.019	-0.015	0.034	-0.028	-0.002	-0.044	0.048	-0.016	-0.01	0.037	-0.018	0.008	0	0.023	-0.013	0.018	-0.003
ENSG00000269782.1	MIR1470
ENSG00000269786.1	CTC-258N23.3	0.003	-0.037	-0.018																						0.04	-0.008	0.07	-0.108	-0.024	0.003	-0.029	-0.048	0.066	0.004	-0.024	-0.095	0.021	0.062	-0.079	-0.001	-0.085	-0.118
ENSG00000269787.2	OR7A3P	-0.015	0.004	-0.041	0.068	-0.024	0.008							0.026	0.07	-0.044	0.001	-0.004	-0.147				0.061	-0.029	0.017	-0.051	-0.022	0.016	0.066	0.065	-0.016	0.042	-0.008	0.027	0.071	-0.026	-0.017	-0.005	-0.032	0.058	-0.054	0.086	0.061	0.015	0.025	-0.001
ENSG00000269791.5	SSX4B	0.029	0.013	-0.018	0.038	0.037	0.026				-0.073	-0.015	0.069	-0.048	-0.017	-0.06	-0.088	-0.034	0.065				0.177	0.042	-0.003	-0.028	0.031	-0.002	-0.001	0	0.042	0.028	-0.055	0.012	0.014	0.056	-0.013	0	0.025	-0.014	0.048	-0.015	-0.029	-0.064	-0.07	-0.038
ENSG00000269792.1	CTB-60E11.9	0.042	0.041	0.036	0.089	0.075	0.043										0.002	-0.116	0.064	-0.015	-0.026	0.058	0.052	0.215	-0.081	0.046	-0.066	0.059	0.023	-0.052	0.028	-0.094	-0.043	0.02	-0.025	0.09	-0.055	0.028	-0.121	0.058	-0.027	-0.037	0.111	-0.038	-0.065	-0.026
ENSG00000269793.7		-0.02	-0.022	-0.04	-0.049	-0.004	-0.003										-0.011	-0.025	-0.008	-0.025	0.04	0.025	-0.096	0.128	-0.015	0.069	-0.028	-0.013	-0.102	0.079	-0.156	-0.029	0.04	0.028	0.033	0.038	-0.013	-0.057	0.004	0.089	0.04	-0.081	-0.043	0.065	-0.015	-0.015
ENSG00000269794.1	AC010642.2	0.144	0.166	0.033	0.038	0.175	0.099										0.11	0.013	0.008	0.013	0.012	0.004	0.094	-0.052	0.086	-0.03	0.047	-0.041	0.072	0.092	0.08	0.034	-0.088	-0.032	0.124	0.158	0	0.009	0.049	-0.017	-0.002	0.034	0.055	0.064	-0.041	0.012
ENSG00000269796.1	AC011516.1	-0.018	0.035	-0.002	0.004	-0.003	0.015										-0.024	0.004	-0.021				-0.094	-0.12	0.358	-0.02	0.145	0.068	-0.021	-0.096	-0.014	0.128	-0.004	0.004	0.098	-0.004	-0.078	0.075	0.051	0.02	-0.035	0.063	0.14	-0.026	-0.069	-0.005
ENSG00000269799.1	CTD-2538G9.6	0.035	0.035	-0.022	0.076	-0.047	0.069										0.097	0.033	0.031	0.039	0.056	0.063	-0.097	-0.28	-0.035	-0.007	0.047	0.028	0.054	-0.079	-0.001	0.032	-0.018	0.014	0.016	-0.016	-0.008	0.086	-0.022	0.017	-0.06	0.009	0.016	-0.023	-0.091	-0.024
ENSG00000269800.1	PLEKHA3P1	0.249	0.271	0.178	0.06	0.053	0.046				0.293	0.342	0.13	0.267	0.24	0.169	0.172	0.059	0.077	0.33	0.248	0.006	0.123	-0.075	0.145	0.057	-0.017	0.104	0.051	0.141	0.021	-0.027	-0.052	0.017	0.192	0.221	0.143	0.417	0.155	0.224	0.258	0.111	-0.033	0.214	-0.018	0.099
ENSG00000269802.1	CTB-180A7.3	0.049	-0.036	-0.025	-0.07	0.026	0.048										0.025	-0.068	0.086	-0.026	-0.004	-0.002	0.025	-0.158	0.001	0.011	0.062	0.025	-0.036	0.031	0.015	-0.042	-0.004	0.016	0.076	0.033	-0.029	0.102	0.116	0.023	-0.011	0.065	-0.027	0.047	0.105	0.033
ENSG00000269806.1	CTD-3001H11.1	0.057	0.069	0.047	-0.001	0.16	-0.068										0.083	0.047	0	0.025	0.04	-0.017	-0.133	0.112	0.099	0.129	0.113	-0.025	0.177	0.154	0.111	0.048	0.095	-0.052	0.055	-0.017	0.025	0.101	-0.088	-0.004	-0.007	0.014	0.01	0.077	-0.002	0.015
ENSG00000269807.1	AC007292.4	0.124	0.053	0.003	0.07	0.046	0.011										-0.071	-0.028	0.066	0.048	0.067	-0.025	0.257	-0.181	0.016	0.006	-0.023	-0.022	0.175	0.137	0.065	0.076	0.077	0.03	0.082	0.178	0.034	0.004	0.002	-0.036	-0.027	0.087	-0.097	-0.03	-0.023	-0.021
ENSG00000269811.2	SCGB2B3P										0.056	-0.025	-0.032	0.04	0.066	-0.054
ENSG00000269813.1	CTD-3193O13.14
ENSG00000269815.1	CTD-2278I10.4	0.228	0.21	0.156	0.025	-0.014	-0.023										0.067	0.079	0.105	0.172	0.227	0.059	0.124	0.092	0.085	-0.095	0.003	-0.053	0.371	0.347	0.283	0.195	0.202	0.131	0.339	0.332	0.22	0.193	0.161	0.084	0.017	-0.025	0.127	0.049	0.089	0.055
ENSG00000269821.1	KCNQ1OT1	0.115	0.124	0.029	0.004	-0.001	-0.026	0.084	0.109	0.077	0.018	0.049	-0.094	0.094	0.131	0.005	0.081	0.05	0.068	0.16	0.187	0.06	-0.048	0.084	0.028	-0.062	-0.016	-0.031	-0.007	-0.084	-0.094	0.092	-0.001	0.022	0.191	0.177	0.016	0.097	0.044	0.162	0.115	-0.01	0.081	0.023	-0.048	-0.055
ENSG00000269825.1	CTD-3099C6.9	0.242	0.31	0.31	0.128	0.096	0.083										0.223	0.218	0.146	0.056	0.064	0.049	0.034	0.072	0.037	-0.004	0.041	-0.057	0.11	0.215	0.254	-0.038	0.039	0.058	0.24	0.262	0.13	0.226	0.236	0.231	0.246	0.104	0.064	0.046	-0.031	-0.009
ENSG00000269826.1	RP11-158I3.3	0.007	0.014	0.061	0.07	0.075	-0.033										0.108	-0.022	0.024	-0.016	0.003	0.064	-0.14	0.05	0.084	0.01	0.019	0.01	0.059	0.113	0.043	0.028	-0.018	0.035	0.102	-0.009	0.057	-0.011	-0.015	-0.045	0.109	0.032	0.13	0.077	0.013	-0.042
ENSG00000269833.2	RP11-11A5.1	-0.046	-0.013	-0.018	0.043	-0.042	0.1										0.042	0.155	-0.091				0.3	0.045	-0.208	0.016	0.01	-0.013				0.021	-0.003	-0.016	0.077	-0.051	-0.018	-0.068	0.11	0.014	0.025	0.122	0.123	0.011	-0.036	-0.031
ENSG00000269834.6	ZNF528-AS1	0.221	0.228	0.186	0.063	0.182	0.029				0.203	0.158	0.23	0.144	0.106	0.167	0.26	0.191	0.112	0.192	0.191	0.127	-0.042	0.099	0.091	-0.275	0.035	0.066	0.152	0.159	0.167	0.278	0.224	0.23	0.248	0.279	0.177	0.31	0.317	0.277	0.097	-0.031	0.069	0.064	0.031	0.093
ENSG00000269836.1	CTD-3032J10.4	0.165	0.157	0.133	-0.139	-0.098	0.021										0.046	0.033	0.014	0.025	0.157	-0.008	0.118	0.073	-0.007	0.05	-0.057	-0.068	0.128	0.224	0.123	-0.104	-0.077	-0.156	0.195	0.197	0.102	-0.051	-0.112	-0.108	0.192	0.003	0.112	0.092	-0.014	0.03
ENSG00000269837.1	IPO5P1	0.281	0.295	0.262	0.113	0.214	0.064				0.045	0.066	-0.043	0.176	0.072	0.068	0.394	0.395	0.388	0.423	0.387	0.325	-0.012	0.095	0.191	-0.222	0.062	0.085	0.431	0.462	0.436	0.337	0.387	0.319	0.382	0.385	0.396	0.256	0.228	0.139	0.22	0.152	0.237	0.286	0.209	0.159
ENSG00000269839.1	CTD-3233P19.7	0.038	0.033	-0.046	-0.015	0.018	-0.015										0.015	0.077	-0.008	0.026	-0.027	0.041	0.135	-0.144	-0.016	0.031	0.049	0.102	-0.101	0.012	0.044	0.066	0.039	0.157	0.048	-0.001	0.045	-0.013	-0.066	0.031	-0.171	0.079	-0.038	-0.011	0.021	0.036
ENSG00000269842.5	CTC-339O9.1	0.145	0.161	0.049	0.031	-0.008	0.011										0.061	0.115	-0.019	-0.04	-0.052	0.022	-0.054	0.065	-0.008	0.033	-0.008	-0.027	0.02	0.121	0.017	-0.033	0.02	0.018	0.1	0.07	0.049	0.22	0.081	0.023	0.087	-0.028	0.034	0.039	0.045	0.052
ENSG00000269843.1	CTC-490E21.10	0.221	0.258	0.197	0.406	0.376	0.298										0.318	0.307	0.266	0.188	0.144	0.189	0.01	-0.009	-0.029	-0.046	-0.064	0.055	0.286	0.302	0.166	0.193	0.171	0.121	0.197	0.257	0.139	0.179	0.093	0.036	0.162	0.145	0.141	0.211	0.162	0.092
ENSG00000269845.1	RP11-420K14.6	0.06	0.085	0.013	-0.029	-0.027	-0.072										0.014	0.052	0.013	0.027	-0.004	-0.038	-0.062	0.051	0.128	-0.115	-0.006	0.065	0.063	0.042	0.056	0.068	0.219	0.027	0.16	0.032	-0.012	-0.088	0.079	0.04	-0.046	0.095	-0.106	0.063	0.036	-0.024
ENSG00000269846.1	RP4-621N11.2	0.329	0.323	0.152	0.257	0.292	0.13										-0.019	-0.067	-0.018	0.017	-0.018	0.025	0.042	0.193	-0.114	0.008	0.05	0.039	0.042	0.075	-0.004	0.14	0.156	0.042	0.257	0.195	0.049	0.267	0.147	0.106	0.17	0.059	0.123	0.205	0.011	0.027
ENSG00000269848.1	RP11-1281K21.9	-0.016	-0.033	-0.102													0.103	0.033	-0.056	-0.063	0.059	0.023				0.031	-0.017	-0.043	0.105	0.023	0.067	0.066	0.106	-0.014	0.046	-0.009	0.007	0.009	-0.012	0.003	0.074	-0.217	-0.047	-0.025	-0.023	-0.017
ENSG00000269855.2	RNF225	0.174	0.161	0.197	0.153	0.106	0.058				0.51	0.559	0.28	0.004	0.106	0.008	0.098	0.112	0.082	-0.089	-0.074	0.01	0.122	0.012	0.107	0.065	0.009	-0.02	0.332	0.292	0.272	0.259	0.29	0.321	0.175	0.169	0.132	0.173	0.08	0.208	0.05	-0.018	-0.043	0.125	-0.014	0.127
ENSG00000269858.6	EGLN2	0.463	0.456	0.438	0.53	0.553	0.395	-0.004	0.019	0.116	0.04	0.02	-0.037	0.159	0.12	0.209	0.197	0.251	0.232	0.215	0.216	0.127	-0.023	0.08	0.11	-0.037	-0.014	-0.012	0.17	0.213	0.2	0.085	0.031	0.134	0.349	0.365	0.318	0.043	0.077	0.096	0.258	0.217	0.287	0.219	0.225	0.26
ENSG00000269859.1	CTD-2537I9.16	0.046	0.012	0.031	0.06	-0.033	-0.03										-0.016	-0.021	0.064	-0.008	-0.087	-0.123	0.036	-0.001	0.071	0.024	0.03	-0.05	0.012	0.063	-0.021	0.027	0.111	0.007	0.045	0.005	-0.007	0.078	0.006	-0.028	-0.05	0.057	0.106	-0.001	0.058	0
ENSG00000269867.1	CTD-2583A14.8	0.524	0.519	0.461	0.476	0.525	0.336										0.384	0.375	0.356	0.342	0.338	0.305	-0.077	0.157	0.342	-0.129	-0.065	0.014	0.261	0.203	0.222	0.03	0.018	-0.001	0.36	0.378	0.253	0.02	0.028	-0.003	0.09	-0.017	-0.033	0.058	-0.012	-0.034
ENSG00000269873.1	CTD-2587H19.3	0.05	0.088	0.012	-0.157	-0.123	0.028										0.132	0.113	-0.016	0.153	0.115	0.005	-0.132	0.084	-0.049	-0.074	-0.057	0.018	0.069	0.139	0.022	-0.001	-0.09	-0.01	0.144	0.171	0.109	0.089	0.02	0.007	0.072	0.072	0.172	0.021	-0.046	0.023
ENSG00000269877.3	CTD-3022G6.1	0.026	-0.014	0.007	-0.02	-0.064	0.083										0.009	-0.087	-0.021				0.055	0.589	-0.268	-0.01	0.027	-0.054	0.087	-0.009	-0.013	0.053	-0.051	0.063	-0.031	-0.068	0.097	-0.022	-0.052	0.048	0.035	0.03	-0.062	0.015	-0.052	0.009
ENSG00000269883.1	RP11-463C8.7	-0.062	0.024	0.015	0.022	0.008	-0.02										-0.051	0.035	0.156	0.006	-0.065	-0.047	0.141	0.185	-0.047	0.084	0.001	-0.083	0.033	-0.022	-0.025	0.033	0.012	0.027	0.122	0.046	0.025	0.084	0.034	-0.055	0.002	-0.015	0.03	0.015	0.085	-0.016
ENSG00000269885.1	VN1R79P	-0.02	0.014	0.009	-0.012	-0.046	-0.03				-0.052	-0.045	-0.016	-0.048	0.012	0.022										0.04	-0.025	-0.083	-0.097	-0.01	0.039	0.067	-0.028	0.041	0.144	-0.17	-0.022	-0.069	-0.043	0.044	0.133	-0.069	0.135	0.007	0.005	0.053
ENSG00000269886.1	RP11-266J6.2	0.012	0.066	0.013	-0.059	0.004	-0.051										0.016	0.174	-0.045	0.009	0.071	0.049	-0.139	0.032	0.113	-0.003	-0.037	-0.005	0.019	-0.061	-0.015	0.077	0.055	-0.052	-0.064	0.03	-0.059	0	0.032	0.003	-0.016	0.13	0.009	-0.02	-0.012	-0.006
ENSG00000269887.1	RP11-477H21.2	0.38	0.358	0.349	0.125	0.143	0.125										0.17	0.226	0.277	0.199	0.236	0.039	0.021	-0.055	-0.107	-0.136	0.061	-0.001	0.428	0.415	0.435	0.304	0.366	0.27	0.225	0.222	0.21	0.283	0.291	0.223	0.026	0.109	0.022	-0.057	-0.012	0.121
ENSG00000269888.1	RP11-3P17.5	0.085	0.142	0.066													0.09	0.156	0.046				0.097	-0.087	-0.123	-0.013	-0.023	-0.02	-0.009	0.101	-0.049	0.024	-0.054	-0.031	0.048	0.106	0.053	-0.015	-0.084	-0.036	-0.047	0.104	0.023	0.045	-0.06	0.025
ENSG00000269889.1	RP11-816J6.3	0.144	0.091	0.07	0.096	0.112	0.079										-0.008	0.065	0.035	-0.016	-0.012	-0.106	0.097	-0.044	-0.07	0.056	-0.047	0.011	0.363	0.346	0.257	0.243	0.249	0.181	0.307	0.32	0.249	0.371	0.361	0.308	0.087	-0.109	0.095	0.081	0.137	0.019
ENSG00000269891.2	ARHGAP19-SLIT1	0.095	-0.008	0.056	0.1	0.032	0.074				-0.062	0.048	-0.032	0.009	0.025	0.036	0.024	-0.002	0.033	-0.005	-0.008	-0.004	-0.027	-0.053	0.118	0.06	0.033	-0.023	0.11	0.026	0.002	0.008	0.009	-0.057	0.065	0.003	-0.006	0.014	0.134	0.066	0.236	-0.172	-0.016	0.102	-0.031	0.002
ENSG00000269892.1	RP4-761J14.10	0.242	0.257	0.218	0.168	0.171	0.06										0.21	0.21	0.129	0.142	0.112	0.123	0.087	0.078	0.097	-0.129	-0.018	0.018	0.178	0.172	0.173	0.157	0.167	0.138	0.199	0.226	0.133	0.051	0.075	0.072	0.083	0.069	0.061	0.004	-0.119	0.018
ENSG00000269893.8	SNHG8	0.362	0.393	0.351	0.293	0.326	0.271				0.358	0.199	0.217	0.121	0.13	0.145	0.233	0.243	0.119	0.056	0.023	0.191	-0.007	0.093	-0.037	0.161	-0.032	-0.112	0.375	0.367	0.288	0.068	0.054	0.058	0.092	0.056	0.007	-0.044	0.017	0.18	0.157	0.121	0.208	0.051	-0.032	0.092
ENSG00000269894.1	RP11-1020A11.1	0.279	0.261	0.257	0.22	0.291	0.091										0.254	0.282	0.265	0.175	0.187	0.058	-0.065	-0.029	-0.123	-0.009	-0.008	-0.054	0.267	0.245	0.183	0.093	0.094	0.128	0.401	0.456	0.286	0.184	0.094	0.123	0.192	0.076	0.026	0.13	0.074	-0.048
ENSG00000269895.1	AP000654.4	0.147	0.193	0.023	0.031	0.046	0.018										0.032	0.019	-0.012	-0.015	-0.025	0.002	-0.144	-0.066	-0.012	-0.038	0.038	0.018	0.049	0.025	-0.143	-0.016	0.026	0.118	0.061	0.042	-0.059	-0.01	0.089	0.059	0.042	0.086	0.067	0.159	0.127	0.061
ENSG00000269896.2	RP4-740C4.5	0.465	0.469	0.4	0.418	0.437	0.295										0.232	0.182	0.127	0.118	0.064	0.006	0.136	-0.217	-0.035	0.035	0	0.021	0.432	0.437	0.403	0.298	0.25	0.25	0.24	0.238	0.183	0.11	0.136	0.135	0.233	0.192	0.18	0.192	0.124	0.101
ENSG00000269897.5	COMMD3-BMI1										-0.023	-0.046	-0.017	-0.039	0.007	0.001
ENSG00000269898.1	RP11-568J23.4	0.001	0.023	-0.007	0.079	0.171	0.047										0.083	0.037	0.06	-0.054	-0.07	-0.081	-0.285	-0.055	-0.026	-0.064	-0.013	-0.047	-0.067	0.116	-0.072	0.009	-0.036	0.04	0.154	0.134	0.072	0.05	-0.033	-0.007	-0.011	0.048	-0.041	0.08	-0.035	-0.015
ENSG00000269900.3	RMRP																									0.041	-0.014	0.012				-0.134	-0.094	0.049							-0.221	0.079	-0.023	-0.042	-0.06	-0.032
ENSG00000269901.1	RP11-178L8.9	0.226	0.259	0.165	0.131	0.219	0.037										0.079	0.153	0.089	0.131	0.166	0	-0.171	-0.062	-0.188	0.012	-0.016	-0.014	0.068	-0.023	0.047	-0.005	0.017	0.044	0.241	0.24	0.177	0.07	-0.025	0.032	0.043	0.111	0.076	0.067	0.052	-0.06
ENSG00000269902.1	RP6-99M1.3	0.041	0.138	0.068	-0.018	-0.111	-0.001										0.029	0	0.045	0.185	0.084	0.147	-0.006	-0.016	-0.257	-0.032	0.105	0.021	0.116	0.069	0.152	-0.048	0.051	-0.049	0.112	0.139	0.18	-0.003	0.031	0.012	-0.006	0.043	-0.027	0.091	0.001	0.032
ENSG00000269903.1	RP11-571M6.18	0.179	0.153	0.105	0.044	0.161	-0.003										0.101	0.149	0.152	0.167	0.149	0.116	-0.081	0.131	0.015	0.029	0.044	0.06	0.264	0.196	0.119	0.086	0.059	0.113	0.229	0.185	0.194	-0.131	-0.099	0.021	0.206	0.152	0.192	0.115	0.013	0.029
ENSG00000269904.2	MAP2K4P1	0.215	0.312	0.176	0.176	0.149	0.105				0.031	-0.06	-0.119	0.053	0.026	-0.001	0.25	0.301	0.209	-0.042	0.075	0.06	0.132	-0.06	-0.138	-0.013	-0.035	0.003	0.205	0.25	0.081	0.096	0.102	-0.017	0.016	0.054	0.029	0.055	-0.002	-0.034	0.044	0.077	-0.036	0.051	-0.008	0.054
ENSG00000269906.1	RP11-248J18.2	0.209	0.203	0.141	0.106	0.078	0.143										0.475	0.46	0.394	0.412	0.438	0.209	-0.066	-0.111	0.025	-0.08	-0.032	0.018	0.186	0.127	0.224	0.073	0.022	0.029	0.184	0.175	0.207	0.003	0.013	-0.071	0.136	0.168	0.153	0.179	0.219	0.076
ENSG00000269907.1	RP11-330M2.4	0.135	0.18	0.128	0.021	0.056	0.008										0.244	0.282	0.25	0.193	0.211	0.085	0.011	-0.017	0.018	-0.068	0.057	0.049	0.268	0.279	0.137	0.035	0.004	0.01	0.156	0.148	0.15	0.01	0.095	0.036	0.043	-0.026	0.031	-0.007	-0.156	0.086
ENSG00000269910.1	RP11-73M18.10	0.198	0.183	0.185	-0.018	-0.014	-0.037										0.171	0.115	0.149	-0.047	-0.027	-0.06	-0.099	0.065	-0.037	-0.022	0.07	-0.011	0.303	0.378	0.145	0.13	0.133	0.072	0.197	0.214	0.222	0.179	0.048	0.13	0.009	0.071	0.096	-0.078	-0.025	-0.022
ENSG00000269911.1	RP1-172N19.5	-0.014	-0.066	0.003	0.038	-0.088	0.018										0.029	0.089	0	0.013	-0.024	-0.047	-0.045	-0.007	0.159	-0.009	-0.063	-0.034	0.04	-0.048	0.003	-0.049	-0.018	0.015	0.038	0.01	-0.022	0.018	0.005	0.051	-0.108	-0.107	0.053	0.064	-0.04	0.033
ENSG00000269915.1	AP006621.9	0.254	0.269	0.207	0.289	0.373	0.238										0.164	0.148	0.116	0.056	0.101	0.077	0.066	0.065	-0.166	-0.01	0.005	0.036	0.107	0.179	0.079	0.01	0.093	0.01	0.189	0.206	0.048	0.069	-0.029	0.044	0.219	0.097	0.167	0.312	0.258	0.169
ENSG00000269918.1	AF131215.9	0.31	0.273	0.247	0.182	0.11	0.103										-0.029	0.029	0.006	0.061	0.089	0.112	0.092	0.04	0.142	-0.103	-0.04	0.053	0.375	0.395	0.418	0.259	0.296	0.267	0.239	0.231	0.247	0.214	0.085	0.149	0.249	0.285	0.142	0.088	0.108	0.034
ENSG00000269919.1	RP1-134E15.3	0.354	0.39	0.326	0.366	0.345	0.213										0.266	0.303	0.08	0.229	0.255	0.184	-0.018	0.096	0.055	0.057	-0.022	0.02	0.29	0.29	0.209	0.08	0.112	-0.05	0.289	0.22	0.26	0.302	0.207	0.288	0.258	0.056	0.103	0.198	0.143	0.186
ENSG00000269921.1	RP11-646I6.5	0.094	0.132	0.067	0.01	0.007	-0.056										0.132	0.231	0.114	0.061	0.107	0.079	-0.066	-0.001	-0.303	-0.03	0.025	-0.044	0.206	0.092	0.138	0.237	0.209	0.013	0.325	0.279	0.234	0.328	0.344	0.333	0.019	-0.035	0.039	0.125	-0.049	0.103
ENSG00000269924.1	RP11-697N18.4	0.179	0.13	0.123	-0.03	0.008	0.124										0.163	0.088	0.022	0.119	0.088	0.066	-0.001	-0.032	-0.002	-0.074	-0.008	-0.034	0.248	0.175	0.096	0.152	0.108	-0.052	0.319	0.3	0.29	0.096	0.109	0.08	0.123	0.028	0.094	0.126	0.021	0.08
ENSG00000269925.1	RP3-467L1.6	0.166	0.123	0.112	0.038	0.004	-0.087										0.201	0.231	0.174	0.057	0.049	0.066	0.002	0.011	-0.147	0.008	0.077	0.045	0.062	0.046	0.058	0.116	0.142	0	0.259	0.29	0.226	0.128	-0.047	-0.029	0.128	-0.113	0.003	0.037	-0.014	0.122
ENSG00000269926.1	RP11-442H21.2
ENSG00000269927.1	RP6-91H8.3	0.072	0.062	-0.014	0.081	0.03	-0.08										0.063	0.035	0.146	0.073	0.025	0.046	0.061	0.129	-0.292	0.001	0.039	-0.089	0.22	0.172	0.112	0.019	0.071	0	0.2	0.213	0.088	0.267	0.23	0.192	0.097	0.168	0.001	0.215	0.094	0.089
ENSG00000269929.3	RP11-2B6.2	0.38	0.389	0.381	0.016	0.065	0.101										0.295	0.295	0.361	0.099	0.137	0.12	-0.102	-0.006	0.33	-0.084	0.165	-0.092	0.372	0.372	0.344	0.035	0.076	0.038	0.416	0.42	0.354	0.034	0.036	0.071	0.291	0.191	0.229	0.162	0.213	0.185
ENSG00000269930.1	RP11-932O9.9	0.114	0.069	0.053	0.004	0.136	-0.005										0.01	0.017	0.059	-0.042	-0.002	0.06	0.254	0.17	-0.004	0.041	-0.009	0.001	0.136	0.125	0.086	-0.011	-0.128	0.033	0.08	0.107	0.035	0.027	-0.004	-0.088	0.155	0.125	0.11	0.099	0.054	0.058
ENSG00000269931.2	RP5-1069C8.3	-0.049	0.025	0.012	-0.025	-0.055	0.028										-0.033	0.019	-0.025	0.06	0.015	0.059	-0.214	0.164	-0.109	-0.036	-0.015	-0.038	-0.104	0.123	-0.022	-0.071	0.026	0.062	0.005	0.047	0.023	0.068	-0.013	-0.056	0.019	0.002	0.043	-0.034	-0.014	0.008
ENSG00000269933.1	RP3-333A15.2	0.462	0.425	0.445	0.508	0.498	0.495										0.157	0.111	0.024	0.115	0.052	0.126	0.094	-0.029	0.193	-0.008	0.06	0.078	0.031	0.092	-0.002	0.1	0.107	0.005	0.043	0.015	-0.027	0.086	0.058	0.026	0.108	-0.026	-0.002	-0.019	-0.054	0.023
ENSG00000269934.3	RP5-1139B12.3	0.303	0.31	0.214	0.331	0.293	0.124										0.099	0.07	0.14	0.07	0.061	0.048	-0.263	0.124	0.166	0.032	-0.042	0.004	-0.013	0.124	0.04	0.006	0.05	0.047	0.034	0.079	0.049	0.001	-0.059	-0.071	0.037	0.178	0.121	0.035	0.077	0.01
ENSG00000269935.1	RP11-482M8.3	0.104	0.081	0.055	0.093	0.003	0.018										0.03	-0.018	-0.013	0.041	-0.04	-0.046	0.091	-0.144	0.188	-0.007	-0.066	0.07	-0.006	0.061	0.001	-0.042	0.045	0.021	0.163	0.105	0.183	0.29	0.137	0.155	-0.059	-0.133	-0.073	0.002	-0.029	-0.04
ENSG00000269937.1	RP11-20I23.8	0.044	0.083	0.005	0.026	0.028	-0.062										0.133	0.08	-0.009	0.062	-0.007	0.063	-0.083	0.022	-0.163	-0.007	-0.001	0.022	-0.063	-0.002	0.052	-0.011	-0.031	0.078	0.022	0.045	-0.111	-0.036	0.042	-0.07	0.071	0.048	0.015	-0.023	0.013	0.023
ENSG00000269938.1	RP11-214K3.20	0.148	0.214	0.111	-0.081	-0.031	-0.048										0.166	0.142	0.155	-0.032	0.06	0.039	0.087	-0.094	-0.031	0.047	0.011	-0.021	0.118	0.11	0.048	0.045	0.069	0.005	0.254	0.303	0.263	0.111	0.022	0.07	0.005	0.044	0.109	0.064	-0.039	0.092
ENSG00000269939.1	RP11-727A23.11
ENSG00000269940.1	RP11-73M18.7	0.186	0.202	0.192	0.043	0.029	-0.092										0.323	0.319	0.283	0.166	0.18	0.021	-0.063	0.195	0.166	-0.058	0.036	0.041	0.321	0.372	0.191	0.176	0.189	0.096	0.273	0.303	0.274	0.128	0.209	0.057	0.186	0.057	0.106	0.021	0.033	0.108
ENSG00000269944.1	RP11-770J1.7	0.016	-0.018	-0.007	-0.086	-0.02	0.015										0.011	0.019	-0.113	0.055	0.044	0.047	-0.106	0.009	-0.025	-0.094	-0.093	0.022	-0.046	0.048	-0.074	0.065	0.028	-0.022	0.105	-0.029	0.111	0.155	0.054	0.035	0.079	0.101	0.003	0.044	0.006	0.011
ENSG00000269945.1	RP6-91H8.5	-0.019	0.03	0.054	0.036	-0.02	-0.048										-0.01	0.006	-0.046	0.052	-0.048	0.04	-0.052	-0.128	-0.111	-0.008	-0.021	-0.006	0.114	-0.04	-0.063	-0.011	-0.024	-0.007	0.085	0.05	-0.004	-0.021	0.037	-0.067	-0.11	-0.015	0.096	0.039	-0.067	0.083
ENSG00000269947.1	RP11-849F2.9	0.353	0.36	0.283	0.203	0.237	0.122										0.221	0.218	0.174	0.106	0.108	0.001	-0.012	0.169	0.147	-0.053	-0.178	-0.123	0.274	0.239	0.185	-0.051	-0.044	-0.053	0.218	0.191	0.165	0.244	0.11	0.248	0.054	0.005	-0.044	0.091	0.051	-0.02
ENSG00000269949.1	RP11-738E22.3	0.186	0.211	0.182	-0.183	-0.195	-0.14										0.147	0.162	0.082	0.1	0.069	0.016	0.088	-0.031	-0.014	-0.017	-0.029	0.023	0.159	0.142	0.088	0.036	0.006	-0.133	0.091	0.158	0.113	0.13	0.2	0.019	0.008	-0.019	0.172	-0.01	-0.041	0.009
ENSG00000269950.1	AP000962.2	0.017	0.04	0.045	0.061	0.001	-0.033										0.039	0.079	0.04	-0.021	-0.077	-0.088	0.007	-0.014	0.028	-0.084	0.007	-0.031	0.064	0.081	0.048	0.033	-0.004	-0.092	0.1	0.053	0.08	0.112	0.077	0.047	-0.02	-0.101	-0.049	0.034	-0.005	0.01
ENSG00000269951.1	RP11-797A18.6	0.21	0.232	0.153	0.089	0.001	0.005										0.348	0.365	0.347	0.319	0.313	0.175	0.023	-0.025	0.099	-0.204	-0.043	-0.035	0.254	0.201	0.218	0.123	0.153	0.086	0.256	0.304	0.273	0.113	0.082	0.105	0.093	0.004	0.074	0.351	0.052	0.262
ENSG00000269952.1	RP11-324I22.3	0.169	0.2	0.175	-0.154	-0.187	-0.048										0.296	0.27	0.246	0.211	0.203	0.134	0.003	-0.081	-0.052	0.035	-0.036	0.077	0.161	0.171	0.092	0.012	0.044	-0.04	0.182	0.18	0.099	0.157	0.185	0.223	0.176	0.056	-0.084	0.033	0.097	0.051
ENSG00000269954.2	RP11-148O21.6	0.238	0.252	0.213	0.349	0.333	0.292										0.034	0.093	0.01	0.208	0.299	0.123	0.137	0.064	0.034	0	-0.016	-0.02	0.253	0.285	0.187	0.046	0.053	0.056	0.209	0.275	0.249	0.266	0.248	0.11	0.16	0.202	0.075	0.107	0.101	0.071
ENSG00000269955.2	LUC7L2							0.184	0.162	0.077
ENSG00000269956.2	MKNK1-AS1	0.152	0.235	0.085	-0.016	-0.036	0.047				-0.204	-0.123	-0.123	0.065	-0.068	0.055	0.163	0.116	0.012	-0.033	-0.09	0	-0.241	0.122	0.095	-0.177	-0.023	0.016	0.09	0.093	0.04	0.004	0.057	0.016	0.269	0.234	0.155	0.005	0.045	-0.026	0.086	0.049	0.072	-0.037	0.025	0.001
ENSG00000269957.6	RP11-20A20.2	-0.028	-0.029	-0.018													-0.05	0.066	0.011	0.036	0.003	0.024				-0.007	0.006	0.064	0.017	-0.081	0.009	0.023	-0.081	0.132	-0.065	-0.008	0.028	0.05	-0.003	-0.09	-0.005	-0.024	-0.087	-0.017	-0.019	-0.035
ENSG00000269958.1	RP11-73M18.8	0.275	0.313	0.242	0.197	0.135	-0.017										0.13	0.213	0.141	-0.068	-0.034	-0.089	-0.108	0.014	0.118	-0.063	-0.052	-0.117	0.424	0.439	0.308	0.018	0.027	-0.062	0.409	0.476	0.432	0.177	0.218	0.079	0.171	0.149	0.119	0.09	0.038	0.018
ENSG00000269959.1	SPACA6P-AS	0.126	0.189	0.065	0.006	-0.092	0.048										-0.065	0.106	0.061	0.09	0.028	-0.021	-0.026	0	0.114	-0.009	0.061	-0.027	0.109	0.19	0.041	-0.143	-0.058	0.013	0.192	0.185	-0.039	0.129	0.115	0.011	0.017	0.023	-0.006	0.04	0.076	-0.018
ENSG00000269961.1	CTD-2033C11.1	0.248	0.263	0.253	0.254	0.194	0.111										0.243	0.217	0.148	0.075	0.091	-0.004	0.111	0.132	0.133	0.051	0.034	0.025	0.179	0.163	0.161	0.083	0.094	0.075	0.237	0.239	0.168	0.017	-0.017	-0.069	0.056	0.093	0.055	-0.096	0.017	-0.042
ENSG00000269964.3	MEI4	0.076	0.023	0.066	0.147	0.093	-0.019				0.122	0.146	0.002	-0.009	0.003	0.038	-0.112	-0.04	-0.114	0.019	0.022	-0.006	-0.21	0.098	0.068	-0.014	-0.033	-0.066	0.001	0.103	0.041	-0.113	0.04	0.051	-0.051	0.109	-0.026	0.094	-0.015	-0.009	0.142	0.169	0.128	0.136	0.067	0.017
ENSG00000269966.1	RP3-331H24.5
ENSG00000269967.1	RP11-84A19.4	0.304	0.316	0.29	0.379	0.389	0.18										0.001	-0.015	0.049	0.085	0.039	-0.003	0.025	-0.07	-0.272	-0.025	-0.05	0.052	0.103	0.12	-0.11	-0.065	-0.035	-0.033	0.175	0.197	0.021	0.182	0.015	0.142	0.066	0.144	0.081	0.045	0.072	0.063
ENSG00000269968.1	RP5-940J5.9
ENSG00000269970.1	RP11-498E2.9	0.069	0.121	0.044	0.136	0.071	0.098										0.278	0.249	0.183	0.155	0.184	0.145	0.189	0.005	-0.147	0.074	0.074	-0.07	0.355	0.371	0.308	0.338	0.374	0.392	0.241	0.268	0.166	0.387	0.316	0.269	0.284	-0.008	0.068	0.219	0.12	0.105
ENSG00000269971.1	RP3-426I6.5	0.276	0.266	0.178	0.17	0.136	0.112										-0.02	0.066	-0.012	0.089	-0.03	0.042	0.034	-0.244	-0.146	-0.051	0.031	-0.042	0.275	0.189	0.245	-0.057	-0.037	-0.121	0.179	0.19	0.095	-0.151	-0.055	-0.096	0.057	0.018	-0.113	0.119	0.027	0.051
ENSG00000269972.1	RP3-430N8.10
ENSG00000269973.1	RP11-95D17.1	0.186	0.207	0.144	-0.121	-0.112	-0.157										0.324	0.295	0.241	0.212	0.152	0.163	-0.19	0.096	-0.032	-0.119	-0.022	0.08	0.18	0.2	0.208	-0.007	0.032	0.004	0.223	0.244	0.2	0.134	0.216	0.135	0.153	0.247	0.278	0.155	0.11	0.194
ENSG00000269976.1	RP11-130L8.2	0.164	0.203	0.144	0.024	0.088	0										0.279	0.299	0.217	0.41	0.394	0.255	-0.1	-0.005	0.279	0.019	0.043	-0.047	0.354	0.37	0.325	0.112	0.103	0.046	0.245	0.317	0.155	-0.029	-0.023	0.038	0.194	0.118	0.121	0.176	0.015	0.234
ENSG00000269978.1	RP11-338N10.3	0.18	0.152	0.139	-0.084	-0.017	0.011										0.376	0.375	0.347	0.343	0.386	0.332	-0.154	-0.072	-0.028	-0.08	-0.026	-0.009	0.384	0.314	0.281	0.272	0.276	0.214	0.291	0.279	0.209	0.18	0.066	0.114	0.377	0.334	0.379	0.252	0.217	0.257
ENSG00000269980.1	RP11-282O18.7	0.178	0.119	0.129	-0.17	-0.196	-0.056										0.032	0.14	0.023	0.009	0.008	-0.035	-0.047	-0.021	0.04	0.068	0.068	-0.014	0.142	0.106	0.03	0.066	0.062	0.047	0.19	0.211	0.165	0.216	0.173	0.12	0.054	-0.056	-0.012	0.032	-0.025	0.111
ENSG00000269981.1	RP11-34P13.16	0.146	0.159	0.078	0.14	0.178	0.178										0.084	0.12	0.11	-0.041	0.034	0.008	0.147	0.203	0.169	0.181	0.026	0.047	0.176	0.178	0.175	0.031	0.044	-0.098	0.333	0.353	0.347	-0.039	-0.036	0.027	0.106	0.085	0.125	0.04	-0.02	-0.105
ENSG00000269982.1	RP11-1020A11.2	0.251	0.22	0.192	0.295	0.43	0.156										0.332	0.288	0.292	0.282	0.339	0.158	-0.05	-0.04	0.026	-0.169	-0.026	-0.057	0.264	0.314	0.151	0.179	0.14	0.101	0.1	0.15	0.013	0.088	0.039	-0.01	0.373	0.291	0.253	0.303	0.206	0.187
ENSG00000269983.1	RP11-497H16.9	0.183	0.13	0.12	0.08	0.1	0.056										-0.04	0.073	0.002	0.011	-0.041	0.055	-0.204	-0.024	0.032	-0.043	-0.046	0.053	-0.085	-0.002	0.072	-0.067	0.058	-0.091	0.094	0.074	-0.029	-0.066	-0.001	0.094	0.076	-0.109	-0.036	-0.029	-0.122	-0.066
ENSG00000269984.1	RP11-362K14.5	0.132	0.103	0.041	-0.122	-0.021	-0.01										0.183	0.076	0.147	-0.02	0.008	0.009	0.042	0.065	0.188	-0.035	0	-0.017	0.237	0.183	0.14	0.168	0.179	0.136	0.386	0.3	0.195	0.194	0.203	0.196	-0.006	-0.04	0.008	0.054	0.029	0.048
ENSG00000269985.1	RP1-232P20.1	0.36	0.275	0.333	0.248	0.256	0.267										-0.062	0.008	0.104	0.111	0.139	0.021	0.084	-0.01	0.183	-0.164	0.02	-0.014	0.178	0.203	0.08	-0.156	-0.134	-0.043	0.176	0.156	0	0.059	0.147	0.161	0.235	-0.002	0.157	0.202	0.05	0.17
ENSG00000269986.1	RP11-96H17.3	0.171	0.15	0.098	-0.027	-0.007	0.029										0.135	0.068	-0.041	-0.023	-0.027	0.025	0.22	0.046	0.072	0.018	0.037	0.052	0.311	0.359	0.224	0.309	0.356	0.207	0.265	0.237	0.112	0.218	0.168	0.153	0.042	-0.076	0.105	0.137	0.07	0.034
ENSG00000269987.1	RP3-430N8.11
ENSG00000269989.1	RP11-635N19.3	0.264	0.3	0.191	0.339	0.255	0.213										0.192	0.167	0.188	0.236	0.214	0.117	-0.185	0.078	0.058	0.022	0.032	-0.008	0.274	0.236	0.273	0.386	0.384	0.409	0.426	0.383	0.4	0.539	0.483	0.453	0.078	0.178	0.007	0.096	0.078	-0.015
ENSG00000269993.1	AF003625.3	0.051	0.075	0.031	0.091	0.026	0.024										-0.042	-0.032	0.074	-0.021	-0.052	-0.021	-0.034	0.039	0.314	-0.015	-0.027	-0.004	0.011	0.03	0.021	0.124	0.099	0.057	0.268	0.208	0.169	0.245	0.249	0.208	0.06	0.036	-0.059	-0.028	-0.022	-0.03
ENSG00000269994.3	RP11-276H19.2	0.128	0.107	0.027	0.18	0.139	0.098										0.09	0.123	0.099	0.05	0.027	-0.041	0.023	-0.042	0.075	-0.094	0.039	0.024	0.115	0.093	0.037	0.219	0.196	0.097	0.235	0.174	0.21	0.264	0.201	0.086	0.241	0.196	0.141	0.236	0.201	0.137
ENSG00000269997.1	RP11-214K3.21	0.067	0.189	0.116	0.059	0.101	-0.006										0.136	0.179	0.133	0.137	0.202	-0.005	0.011	-0.008	0.029	-0.091	0	-0.099	0.176	0.219	0.152	0.169	0.151	0.011	0.304	0.322	0.254	0.033	0.008	-0.007	0.134	-0.075	-0.062	0.185	0.077	0.146
ENSG00000270000.1	RP3-449M8.9	0.279	0.275	0.244	0.002	0.075	0.017										0.157	0.099	0.073	0.069	0.041	0.061	-0.035	-0.014	0.095	0.048	-0.04	0.03	0.159	0.187	0.122	0.053	-0.069	0.015	0.181	0.152	0.16	0.155	0.19	0.134	0.398	0.392	0.357	0.47	0.437	0.41
ENSG00000270001.1	RP11-218C14.8	0.285	0.297	0.26	0.393	0.352	0.152										0.417	0.359	0.362	0.319	0.284	0.346	-0.154	-0.076	-0.185	-0.085	0.035	0.035	0.165	0.19	-0.023	0.094	0.058	0.1	0.116	0.061	0.066	-0.027	-0.04	-0.103	0.148	0.155	-0.038	0.095	0.051	0.087
ENSG00000270002.1	RP11-93H12.4	0.067	0.014	0.025	-0.003	0.036	-0.029										0.129	0.031	0.009	0.069	0.103	0.06	-0.007	0.189	-0.057	-0.016	-0.021	0.097	0.054	0.114	-0.036	0.017	-0.018	-0.044	0.05	-0.057	0.113	-0.011	0.084	-0.056	-0.016	-0.074	0.056	-0.031	-0.008	0.042
ENSG00000270006.2	RP11-178L8.7	0.412	0.438	0.427	0.199	0.223	0.215										0.173	0.159	0.181	-0.063	-0.104	0.043	-0.116	-0.024	-0.019	-0.094	0.017	0.001	0.287	0.29	0.221	0.099	0.053	0.156	0.221	0.229	0.22	0.261	0.228	0.225	0.1	0.094	0.09	0.069	-0.094	0.037
ENSG00000270008.1	RP11-298P3.4
ENSG00000270011.7	ZNF559-ZNF177	0.088	0.056	-0.008	0.017	0.05	0.048				0.154	0.182	-0.02	0.109	0.084	-0.061	-0.069	0.06	-0.002	0.006	0.102	-0.036	-0.005	0.052	-0.001	-0.064	0.039	0.046	0.064	0.042	0.071	0.007	0.037	0.038	0.132	0.116	0.032	0.056	0.041	-0.01	-0.117	0.096	-0.113	0.057	-0.078	0.031
ENSG00000270012.1	LL0XNC01-7P3.1	0.259	0.255	0.211	-0.085	-0.028	-0.053										0.395	0.346	0.393	0.336	0.319	0.229	-0.102	-0.048	-0.139	-0.125	0.066	-0.057	0.421	0.382	0.334	0.108	0.118	0.156	0.43	0.44	0.374	0.046	0.039	0.13	0.203	0.142	0.067	0.182	0.04	0.208
ENSG00000270016.1	RP11-932O9.8	0.265	0.265	0.164	0.207	0.227	0.122										0.069	0.082	0.006	-0.009	0.018	-0.033	0.061	0.009	0.054	-0.003	-0.029	-0.078	-0.046	0.007	-0.021	0.138	0.119	0.043	0.197	0.113	0.112	0.044	0.008	0.022	0.018	0.059	0.031	0.017	0.017	-0.032
ENSG00000270017.1	CTD-2576F9.2	0.026	0.023	0.013													-0.109	-0.099	-0.209				0.097	-0.166	-0.081				0.007	-0.066	0.042	-0.017	0.02	-0.082							-0.005	-0.316	-0.025	-0.065	-0.001	0.012
ENSG00000270019.1	RP11-141B14.1	0.115	0.135	0.127	-0.005	-0.093	-0.119										0.21	0.149	-0.025	0.031	-0.061	0.086	0.062	-0.021	-0.141	0.052	0.011	0.03	0.301	0.32	0.215	0.135	0.154	0.015	0.418	0.406	0.324	0.31	0.302	0.182	0.265	0.159	0.02	0.234	0.195	0.15
ENSG00000270020.1	RP11-463O9.9	0.143	0.125	0.017	0.054	0.072	-0.01										0.045	0.05	0.022	-0.028	-0.003	-0.029	-0.102	0.099	0.136	-0.034	-0.047	-0.082	0.17	0.143	0.026	0.002	-0.04	0.054	0.114	0.164	0.012	0.082	0.072	0.057	-0.011	0.093	-0.027	-0.008	0.001	0.034
ENSG00000270021.1	CTC-203F4.2	0.418	0.397	0.33	0.402	0.404	0.309										0.239	0.071	0.204	0.051	0.108	-0.002	0.047	-0.035	-0.019	0.066	-0.024	-0.028	0.207	0.148	0.069	0.023	-0.028	0.073	0.138	0.23	0.158	0.193	0.031	0.069	0.126	0.051	0.127	0.098	0.027	0.044
ENSG00000270022.3		0.176	0.204	0.133	0.157	0.128	0.068										0.145	-0.046	0.102	0.054	0.009	0.058	0.084	0.308	0.27	0.067	0.027	0.001	0.113	0.011	0.071	0.041	0.019	-0.013	0.023	0.105	-0.039	-0.035	0.107	-0.021	-0.011	0.079	-0.071	-0.009	0.046	0.026
ENSG00000270025.2	BMS1P7	0.05	0.014	0.055	0.068	0.031	-0.031				-0.153	0.035	-0.141	0.081	0.006	0.007	-0.008	0.096	0.003	-0.063	0.025	0.013	-0.135	0.054	0.098	-0.009	0.046	0.047	0.046	0.008	0.024	0.026	-0.008	-0.045	0.072	-0.018	0.092	0.123	0.017	0.069	-0.035	0	-0.045	-0.012	0.024	-0.02
ENSG00000270030.1	RP11-326C3.13	0.052	0.079	0.041	-0.009	-0.05	0.011										0.371	0.344	0.334	0.325	0.322	0.23	0.037	0.182	0.046	-0.056	-0.017	-0.042	0.097	0.029	-0.001	0.096	0.045	-0.005	0.105	0.093	0.016	0.18	0.034	0.007	0.041	0.047	-0.108	0.002	-0.016	0.117
ENSG00000270031.1	RP3-426I6.6	0.166	0.167	0.073	0.03	-0.03	0.074										0.158	0.157	0.141	-0.008	-0.036	-0.063	-0.054	0.094	-0.142	0.022	-0.017	-0.071	0	0.011	0.132	-0.084	-0.07	-0.007	0.181	0.141	0.113	0.11	0.106	0.013	0.211	0.219	0.163	0.184	0.227	0.093
ENSG00000270035.1	RP11-338N10.2	0.226	0.209	0.162	0.024	0.085	0.11										0.281	0.311	0.231	0.38	0.398	0.331	0.061	-0.098	0.115	-0.033	0.018	-0.018	0.307	0.268	0.146	0.339	0.265	0.255	0.292	0.301	0.225	0.267	0.137	0.196	0.294	0.306	0.153	0.206	0.169	0.176
ENSG00000270036.1	RP11-685G9.4	0.09	0.137	0.047	0.092	0.01	0.048										0.143	0.081	-0.021	0.081	0.046	-0.004	0.067	0.045	-0.043	-0.079	0.047	0.007	0.216	0.188	0.027	0.128	0.108	-0.037	0.253	0.185	0.046	0.188	0.065	0.051	0.115	0.126	0.091	0.09	0	-0.013
ENSG00000270038.1	RP11-1070N10.7	0.141	0.133	0.038	0.051	0.018	0										0.083	0.152	0.046	-0.02	0.019	-0.01	0.08	-0.199	-0.173	0.005	0.003	0.014	-0.003	0.077	0.041	0.119	0.141	0.1	0.163	0.141	0.154	0.189	0.167	0.201	0.143	0.115	0.207	0.243	0.174	0.146
ENSG00000270039.1	RP11-571M6.17	0.16	0.164	0.131	-0.075	-0.048	-0.157										0.283	0.285	0.182	0.024	0.043	0.076	-0.067	0.135	0.054	0.029	0.025	0.024	0.144	0.181	0.14	-0.019	0.008	0.027	0.16	0.139	0.103	0.022	0.023	-0.056	0.229	0.113	0.019	0.085	0.015	0.049
ENSG00000270048.1	RP11-214K3.22	0.208	0.169	0.12	0.009	0.097	-0.106										0.249	0.209	0.113	0.187	0.152	0.041	0.004	-0.152	-0.053	0.047	0.049	0.096	-0.028	0.069	0.046	0.033	0.038	-0.036	0.339	0.325	0.275	-0.041	0.049	0.044	0.002	0.037	0.043	0.268	0.11	0.073
ENSG00000270049.3	RP11-297D21.4	0.266	0.27	0.135	-0.183	-0.139	0.009										0.171	0.168	0.057	0.167	0.196	0.047	-0.052	0.11	0.106	-0.066	-0.027	0.003	0.472	0.447	0.299	0.163	0.161	0.235	0.275	0.337	0.229	0.29	0.238	0.146	0.18	0.102	0.109	0.045	-0.084	0.156
ENSG00000270050.1	RP4-769N13.7	-0.012	-0.009	0.051	-0.033	-0.002	0.002										0.043	-0.031	-0.02	0.015	0.001	-0.011	-0.034	0.09	-0.095	-0.031	-0.071	-0.023	0.028	0.024	-0.013	0.012	0.079	-0.018	0.028	0.051	0.053	0.013	0.04	-0.041	-0.056	-0.007	-0.018	0.046	0.048	-0.008
ENSG00000270052.1	WI2-80269A6.1	0.075	0.081	0.049	-0.044	-0.016	-0.032										0.005	0.046	-0.03	0.08	0.035	0.028	-0.148	-0.017	0.136	-0.033	0.007	0.046	0.075	0.084	0.011	0.032	-0.016	0.051	0.106	0.131	0.108	0.004	0.027	0.001	-0.065	-0.015	-0.016	-0.003	-0.041	-0.048
ENSG00000270055.1	CTD-3092A11.2	0.177	0.218	0.18	-0.012	-0.003	-0.013										0.244	0.18	0.201	0.248	0.274	0.132	0.041	0.036	0.255	0.092	-0.111	-0.007	0.286	0.264	0.294	0.096	0.104	0.132	0.296	0.338	0.254	-0.092	-0.14	-0.176	0.012	0.022	0.083	-0.058	0.046	-0.032
ENSG00000270059.1	RP11-88H12.2	0.292	0.226	0.195	0.355	0.422	0.227										0.289	0.299	0.2	0.05	0.075	0	-0.178	-0.14	0.175	-0.145	0.049	0.074	0.043	0.131	0.189	0.103	0.044	-0.069	0.145	0.197	0.248	0.07	0.048	0.018	0.151	0.064	-0.03	0.219	0.293	0.174
ENSG00000270060.1	RP11-390K5.6	0.388	0.413	0.371	0.189	0.331	0.086										0.265	0.243	0.268	0.215	0.276	0.201	0.052	0.031	0.16	-0.151	-0.072	0.011	0.16	0.197	0.184	-0.041	0.053	-0.092	0.38	0.398	0.375	0.087	0.085	0.073	0.219	0.167	0.103	0.138	0.13	0.099
ENSG00000270061.1	RP11-214K3.19	0.175	0.181	0.172	-0.139	-0.007	-0.078										0.155	0.173	0.09	0.133	0.156	0.053	-0.047	-0.003	0.065	-0.003	-0.101	-0.104	0.128	0.119	0.039	0.118	0.131	-0.009	0.356	0.368	0.262	0.159	0.066	0.033	0.093	-0.098	0.188	0.195	-0.016	0.131
ENSG00000270062.1	RP11-248J18.3	0.133	0.146	0.137	0.129	0.042	0.113										0.371	0.374	0.35	0.204	0.206	0.104	-0.067	0.084	0.01	0.022	0.04	-0.039	0.117	0.183	0.073	-0.005	-0.003	0.065	0.207	0.27	0.203	0.168	0.119	0.144	0.139	0.109	0.147	0.034	0.021	0.062
ENSG00000270066.3		-0.001	-0.022	0.044													-0.01	-0.042	-0.006				-0.177	0.278	0.093	0.063	-0.021	0.035	0.07	-0.051	0.126	-0.072	-0.069	-0.038	-0.024	-0.054	-0.064	-0.024	0.022	0.093	0.378	0.081	-0.011	0.04	0.018	0.012
ENSG00000270068.1	RP4-761J14.9	0.277	0.277	0.195	0.124	0.097	0.088										0.233	0.253	0.115	-0.04	-0.01	-0.045	0.006	0.112	0.07	-0.044	-0.004	-0.06	0.095	0.095	0.026	0.054	0.112	0.065	0.275	0.156	0.176	0.388	0.2	0.288	0.075	0.104	0.05	0.128	0.172	0.122
ENSG00000270069.1	MIR222HG	0.296	0.337	0.243	0.197	0.139	0.176				0.401	0.356	0.25	0.05	0.075	-0.012	0.133	0.212	0.178	0.044	0.073	0.059	0.138	-0.019	0.181	0.038	0.006	0.072	0.298	0.308	0.365	-0.089	-0.05	-0.019	0.392	0.403	0.389	0.04	0.091	0.156	0.183	0.198	0.199	0.115	0.096	0.174
ENSG00000270071.3	AP001172.2	0.414	0.452	0.265	0.302	0.242	0.209										0.143	-0.033	-0.032	-0.09	0.065	-0.042	0.067	0.242	-0.204	-0.108	-0.038	0.024	0.088	0.122	-0.023	0.018	0.014	0.028	0.012	0.079	0.036	0.046	-0.029	0.061	-0.009	0.057	0.053	0.011	-0.097	0.026
ENSG00000270072.1	RP11-750H9.7	-0.029	-0.006	-0.003	0.016	-0.12	-0.055										0.008	0.037	-0.044	-0.024	0.048	0.024	0.087	0.19	-0.013	-0.048	0.029	-0.021	0.095	0.059	-0.059	0.04	0.128	0.06	0.039	0.043	0.02	-0.031	0.1	0.063	-0.005	0.081	0.133	0.039	0.07	-0.002
ENSG00000270073.1	AC006156.2																												0.092	-0.138	-0.054	-0.054	-0.052	-0.072	-0.047	-0.008	-0.01	-0.032	-0.022	-0.025	0.091	0.008	-0.06
ENSG00000270074.1	RP11-351I21.11	0.122	0.139	-0.005	0.053	0.074	-0.01										0.07	0.098	0.007	0.004	0.081	0.025	0.165	0.058	-0.013	0.021	-0.011	-0.038	0.066	0.106	-0.008	0.012	-0.021	0.008	0.023	-0.071	0.009	0.066	0.01	0.029	0.102	0.075	0.064	0.059	0.044	0.084
ENSG00000270075.1	RP11-127L20.5
ENSG00000270076.1	AF131215.8	0.219	0.188	0.174	0.323	0.201	0.145										0.124	0.109	0.07	0.129	0.097	0.072	-0.085	0.145	0.121	0.008	0.01	-0.047	0.285	0.246	0.256	0.203	0.21	0.083	0.249	0.235	0.252	0.127	0.11	0.08	0.148	0.094	0.023	0.052	-0.042	0.073
ENSG00000270077.1	KB-1958F4.1	0.101	0.114	0.074	0.133	0.153	-0.027										-0.018	-0.11	0.035	0.036	-0.063	0.037	0.189	0.057	-0.047	0.109	-0.014	-0.021	-0.036	-0.018	0.08	-0.011	0.048	-0.083	0.068	0.015	0.011	0.05	0.076	-0.012	-0.084	0.045	-0.059	0.09	0.03	0.004
ENSG00000270082.1	RP11-178L8.8
ENSG00000270083.1	RP1-257I20.14	0.24	0.246	0.221	0.093	0.081	-0.005										0.144	0.125	0.107	0.04	0.151	0.037	-0.044	-0.061	0.233	-0.078	0.054	0.021	0.398	0.361	0.295	0.09	0.102	0.13	0.355	0.393	0.348	0.147	0.193	0.069	0.253	0.033	0.153	0.097	0.079	-0.001
ENSG00000270084.2	GAS5-AS1	0.372	0.406	0.319	0.443	0.483	0.176				0.592	0.543	0.394	0.132	0.239	0.191	0.233	0.226	0.131	-0.021	-0.007	-0.007	-0.137	0.091	-0.061	-0.185	-0.046	-0.082	0.418	0.462	0.389	0.142	0.196	0.255	0.216	0.176	0.181	0.264	0.154	0.2	0.158	-0.089	0.047	0.159	-0.055	0.112
ENSG00000270087.5	RP11-399K21.11	0.073	0.067	0.021	0.089	0.044	0.134										0.093	0.011	0.026	0.155	0.073	0.069	0.066	0.047	0.031	-0.036	0.001	0.035	0.163	-0.06	0.042	-0.046	0.012	0.048	0.109	0.111	-0.043	-0.05	0.072	-0.014	-0.012	-0.058	-0.126	0.124	-0.016	0.022
ENSG00000270090.5	RP11-529E10.7	0.132	0.065	0.036	0.073	0.073	0.027										0.035	0.177	-0.011	0.051	0.077	-0.021	0.011	0.285	-0.078	-0.004	-0.012	-0.024	0.034	0.061	0.041	-0.041	-0.014	0.031	0.083	-0.031	-0.068	-0.002	-0.016	-0.012	0.046	0.059	-0.018	0.006	-0.01	0.044
ENSG00000270091.1	RP11-78O7.2	0.347	0.345	0.303	0.236	0.245	0.142										0.226	0.211	0.149	0.062	0.125	0.146	0.057	-0.003	0.102	-0.156	-0.025	-0.055	0.153	0.112	0.082	0.184	0.177	0.146	0.21	0.263	0.246	0.083	0.004	-0.089	0.344	0.358	0.27	0.315	0.263	0.147
ENSG00000270094.1	RP11-245P10.8
ENSG00000270095.1	RP11-214K3.18	0.104	0.137	0.095	-0.002	0.003	0.037										0.038	0.005	0.037	-0.024	0.037	0.011	0.129	0.022	-0.15	0.062	0.049	0.103	0.061	0.042	0.045	0.015	-0.007	0.054	0.235	0.281	0.201	0.155	0.115	0.072	0.02	-0.111	0.072	0.069	-0.102	-0.016
ENSG00000270096.1	RP11-362K14.6
ENSG00000270098.1	LDHAL6EP	0.074	0.02	0.032	0.092	0.016	-0.051				0.007	0.075	0.056	-0.115	-0.044	0.01	0.019	0	0.037	-0.035	0.056	-0.018	0.062	-0.044	0.06	0.01	-0.049	-0.031	0.02	-0.093	0.006	0.049	-0.006	0.028	0.042	0.027	-0.025	0.056	0.013	-0.006	0.019	0.004	-0.025	-0.053	-0.004	0
ENSG00000270099.1	RP11-248J23.7
ENSG00000270100.1	RP11-130L8.1
ENSG00000270103.3
ENSG00000270104.1	RP11-245P10.6	0.058	0.028	-0.005	0.03	0.131	-0.079										-0.002	0.064	-0.019	0.023	-0.005	0.032	0.026	0.192	-0.007	0.076	-0.068	0.073	0.033	0.153	-0.025	0.126	0.049	0.116	0.231	0.247	0.18	0.242	0.214	0.096	0.01	-0.076	-0.003	0.006	-0.001	-0.067
ENSG00000270105.1	RP11-326C3.14	0.101	0.138	-0.009	0.021	0.022	0.098										0.031	0.03	0	0.046	0.03	0.011	0.08	-0.066	0.001	0.039	0.016	0.017	0.077	-0.12	0.045	-0.017	0	0.025	-0.023	0.107	0.008	-0.031	-0.007	0.021	0.104	0.083	0.003	0.009	0.071	0.008
ENSG00000270106.6	TSNAX-DISC1	-0.006	0.003	-0.023	-0.091	-0.063	0.041				-0.107	-0.103	0.123	0.021	0.011	0.045	0.01	-0.031	-0.007	-0.039	-0.025	0.131	-0.01	0.054	0.071	0.025	0.022	0.001	0.002	-0.051	0.03	-0.031	-0.031	0.058	0.03	0.046	0	-0.034	0.024	-0.014	0.116	0.117	0.016	0.039	0.018	0.007
ENSG00000270108.1	RP11-73M18.6	0.238	0.275	0.266	0.225	0.157	0.087										0.191	0.135	0.08	0.173	0.234	-0.028	-0.036	0.023	0.063	-0.033	-0.016	-0.051	0.107	0.036	0.141	0.035	0.015	0.024	0.271	0.274	0.25	-0.086	-0.093	-0.038	0.134	0.098	0.08	0.147	0.026	0.146
ENSG00000270110.2	RP5-1139B12.4	0.243	0.254	0.224	-0.007	-0.041	0.024										0.003	-0.008	0.105	0.006	0.087	0.004	-0.152	0.05	0.065	0.045	0.021	0.018	0.052	0.169	0.011	0.075	0.086	-0.014	0.295	0.308	0.286	0.002	0.005	-0.002	-0.031	-0.081	-0.016	-0.094	-0.023	0.019
ENSG00000270111.3	RP11-271F18.4	-0.014	0.047	0.045	0.027	0.011	-0.036										0.002	-0.016	0.022	-0.016	0.09	0.029	0	-0.102	-0.044	-0.016	0.028	0.057	0.056	0.038	0.05	0.086	-0.124	-0.002	0.005	-0.041	0.012	-0.013	-0.106	-0.082	-0.058	0.001	-0.052	0.03	0.038	-0.002
ENSG00000270112.4	RP11-742D12.2	0.075	0.052	0.014	-0.041	0.076	0.091										0.02	-0.051	-0.012	-0.049	-0.023	-0.051	0.001	-0.134	0.158	-0.105	0.082	0.003	-0.003	0.145	0.05	0.151	-0.11	0.006	0.073	0.088	0.023	0.105	-0.04	0.1	0.074	0.056	-0.02	0.076	0.004	0.022
ENSG00000270114.1	RP5-1048B16.1	0.027	-0.016	0.006	0.056	-0.125	-0.044										-0.067	0.045	-0.028				0.116	0.036	-0.073	-0.058	-0.013	-0.067	-0.067	-0.074	-0.03	-0.032	-0.024	-0.073	0.079	0.043	0.007	0.068	-0.057	-0.015	-0.012	-0.063	0.12	0.019	0.053	0.041
ENSG00000270115.1	RP11-415J8.7	0.194	0.234	0.164	0.118	0.123	0.098										0.084	0.11	0.073	0.029	0.094	0.053	-0.189	0.069	0.155	0.079	0.098	-0.101	0.31	0.245	0.199	0.066	0.056	0.065	0.313	0.29	0.285	0.125	0.066	0.142	0.138	-0.088	0.046	0.211	-0.045	0.114
ENSG00000270116.1	AP001429.1	0.144	0.16	0.13	0.066	0.039	0.002										0.155	0.147	0.02	0.156	0.255	-0.039	0.237	0.088	0.017	-0.101	0.09	0.011	0.217	0.217	0.204	0.11	0.136	-0.009	0.209	0.207	0.081	0.147	0.164	-0.026	0.225	0.119	0.016	0.032	-0.007	0.041
ENSG00000270117.1	AP000769.7
ENSG00000270118.1	RP11-57A19.5	-0.153	0.054	-0.059													0.041	0.048	-0.085							-0.002	-0.048	-0.007	0.099	0.088	-0.101	-0.081	-0.005	0.006	0.049	-0.007	0.006							-0.005	-0.013	0.009
ENSG00000270120.1	RP11-327F22.6	0.146	0.141	0.082	0.081	0.017	-0.01										0.199	0.147	0.14	0.084	0.042	0.078	-0.069	-0.173	0.183	-0.087	-0.115	0.017	0.307	0.292	0.22	0.326	0.384	0.321	0.212	0.234	0.196	0.301	0.199	0.13	-0.069	0.086	0.145	0.066	0.037	-0.005
ENSG00000270123.4		-0.052	0.059	0.078							-0.151	-0.035	0.132	0.062	-0.057	0.034	0.142	-0.086	-0.062	0.003	-0.002	0.02	0.125	-0.221	0.222	-0.014	0.06	-0.044	0.011	0.081	-0.029	0.003	0.014	0.006	0.182	0.012	-0.091	0.037	-0.065	0.038				-0.02	0.053	0.026
ENSG00000270124.1	RP11-118F19.1	0.075	-0.032	0.028	0.028	0.027	0.04										-0.013	-0.036	-0.05	0.075	-0.008	-0.012	-0.162	0.085	0.098	-0.032	0.059	-0.014	0.107	0.104	0.08	0.037	0.113	0.043	0.213	0.182	0.118	0.277	0.235	0.149	0.036	0.006	-0.056	-0.025	-0.06	0.024
ENSG00000270127.2	RP11-526I2.5	0.251	0.262	0.193	0.152	0.16	0.117										0.08	0.134	0.062	0.126	0.147	0.099	0.083	-0.146	0.183	-0.022	0.222	0.078	0.177	0.228	0.231	0.098	0.22	0.121	0.269	0.24	0.216	-0.003	0.118	0.196	0.107	0.017	0.094	-0.044	0.065	-0.059
ENSG00000270130.1	RP11-214K3.23	0.159	0.179	0.136	0.095	0.101	-0.054										0.25	0.259	0.181	0.209	0.266	0.069	-0.044	-0.091	-0.017	-0.101	0.002	0.021	0.031	0.108	-0.031	0.019	0.103	0.008	0.335	0.247	0.141	0.003	0.052	0.021	0.063	0.151	-0.06	0.116	0.034	0.132
ENSG00000270131.1	KB-1043D8.8	0.054	0.019	0.073	-0.021	-0.004	0.003										0.046	-0.03	0.02	-0.048	0.067	0	0.135	-0.194	-0.028	0.067	0.038	0.022	0.094	0.077	0.023	-0.015	-0.015	-0.02	0.088	0.006	0.119	0.016	0.011	0.096	0.048	0.037	0.073	0.008	0	-0.043
ENSG00000270133.1	CTC-303L1.2	0.201	0.246	0.184	-0.006	0.103	0.104										0.115	0.155	0.093	0.111	0.102	0.083	0.044	-0.065	0.106	0.051	-0.027	0.028	0.287	0.27	0.103	0.101	0.226	0.087	0.224	0.289	0.221	-0.165	-0.115	0	0.056	0.054	-0.04	0.004	-0.033	-0.058
ENSG00000270135.1	RP11-362K14.7
ENSG00000270136.6	MINOS1-NBL1	-0.018	-0.003	0.021	0.04	0.055	-0.006										0.028	-0.023	-0.003	0.04	-0.006	0.063	0.12	0.18	-0.053	0.011	-0.027	0.068	-0.067	-0.022	-0.016	-0.031	0.124	-0.003	0.038	0.046	-0.06	0.047	-0.018	0.041	0.036	0.107	-0.019	-0.019	0.03	0.026
ENSG00000270137.1	CTC-137K3.1	0.192	0.16	0.102	0.014	0.096	-0.002										0.001	0.102	-0.006	0.16	0.074	0.004	0.015	0.036	-0.079	-0.01	-0.008	0.003	0.075	0.047	0.046	0.06	0.089	-0.021	0.136	0.136	0.2	0.012	0.138	0.035	0.046	0.044	0.087	0.116	-0.004	0.074
ENSG00000270139.1	AP001172.3	0.116	0.147	0.098	-0.094	-0.084	-0.007										0.061	0.085	0.053	0.06	-0.001	-0.027	0.049	-0.132	-0.115	0.08	0.056	-0.038	-0.116	-0.046	-0.082	0.007	-0.015	-0.031	-0.108	0.042	-0.088	0.074	0.008	0.036	0.009	0.086	0.055	-0.024	-0.026	-0.036
ENSG00000270140.1	RP5-1021I20.6	0.115	0.162	0.057	0.082	0.104	-0.045										0.04	0.043	0.099	-0.066	0.026	0.028	-0.014	-0.092	-0.064	0.011	-0.048	-0.013	0.006	0.087	0.019	-0.001	0.029	-0.054	0.039	0.08	-0.023	0.052	0.046	-0.006	0.125	0.038	0.137	-0.02	0.007	0.087
ENSG00000270141.3	TERC	0.032	-0.011	-0.016	0.117	-0.053	0.037										0.035	0.074	-0.004	0.012	-0.024	-0.004	0.057	-0.013	-0.12	0.031	-0.017	-0.011	0.119	0.147	0.09	0.027	0.06	0.049	0.064	0.091	0.006	0.114	-0.033	0.025	0.088	0.059	-0.081	0.056	0.052	-0.06
ENSG00000270147.1	RP11-646I6.6	0.21	0.178	0.13	-0.081	0.01	-0.067										0.236	0.185	0.167	0.079	0.136	0.002	0.067	-0.077	-0.008	-0.157	-0.034	0.059	0.333	0.283	0.165	0.107	0.101	0.125	0.365	0.376	0.242	0.249	0.212	0.186	0.185	0.172	0.162	0.083	-0.004	0.031
ENSG00000270149.5	RP11-544M22.13	0.116	0.112	0.096	0.07	0.143	0.045										0.106	0.077	0.082	0.07	0.216	0.069	-0.082	-0.065	-0.019	0.131	0.002	-0.023	0.241	0.202	0.158	0.024	0.077	0.085	0.296	0.121	0.162	0.197	0.035	0.084	0.109	0.161	0.077	0.293	0.068	0.13
ENSG00000270154.1	RP11-419I17.1	0.124	0.139	0.077	0.011	0.04	-0.029										-0.028	0.032	0.014	0.014	0.001	-0.032	0.017	-0.122	0.041	0.034	-0.047	0.04	0.177	0.056	0.041	0.027	-0.013	-0.013	0.068	0.119	-0.025	0.106	-0.025	-0.038	0.004	-0.041	0.017	0.07	-0.052	-0.059
ENSG00000270157.1	RP5-894A10.6	0.183	0.217	0.199	-0.004	-0.107	-0.194										0.314	0.341	0.284	0.102	0.077	0.032	-0.014	-0.014	-0.111	0.093	0.021	0.047	0.29	0.303	0.23	0.041	0.126	0.072	0.286	0.246	0.208	0.059	0.01	-0.02	0.224	0.18	0.153	-0.11	-0.007	0.009
ENSG00000270159.1	RP11-568J23.6	0.014	0.122	-0.022	-0.07	-0.051	-0.079										-0.013	0.107	0.021	0.063	0.036	-0.035	0.089	-0.033	-0.22	-0.058	0.044	-0.028	0.055	0.109	0.087	-0.029	-0.027	0.014	0.109	0.153	0.081	0.027	0.021	-0.032	-0.002	-0.005	-0.004	-0.019	-0.004	-0.01
ENSG00000270164.1	LINC01480	0.327	0.341	0.291	0.137	0.132	0.058				0.259	0.135	0.178	0.41	0.407	0.372	0.145	0.204	0.117	0.327	0.306	0.184	0.152	0.078	0.146	0.154	-0.088	0.04	0.345	0.379	0.251	0.204	0.197	0.229	0.33	0.364	0.331	0.438	0.348	0.358	0.273	0.281	0.106	0.118	0.225	0.023
ENSG00000270165.1	RP11-167P11.2	0.13	0.129	0.076	0.031	0.028	0.036										0.249	0.202	0.231	0.131	0.242	0.067	-0.181	0.106	0.207	-0.127	0.028	0.014	0.098	0.069	0.107	-0.014	0.025	-0.03	0.209	0.216	0.147	0.044	-0.023	0.017	0.008	-0.122	0.125	-0.014	-0.013	-0.057
ENSG00000270166.1	RP11-158D2.1	0.049	0.051	0.01	0.006	-0.014	-0.108										-0.008	0.026	0.045	0.109	0.035	0.009	-0.115	-0.156	-0.054	0.024	0.021	-0.013	0.107	-0.03	0.12	0.079	-0.015	-0.037	0.022	0.055	-0.011	0.038	0.003	0.004	0.042	-0.035	0.101	-0.017	-0.005	0.036
ENSG00000270170.2	NCBP2-AS2	0.39	0.439	0.304	0.155	0.206	0.177										0.452	0.447	0.376	0.243	0.219	0.202	-0.116	0.139	0.196	0.028	0.091	0.127	0.252	0.288	0.193	0.134	0.186	0.08	0.424	0.394	0.27	0.382	0.4	0.377	0.215	0.239	0.137	0.326	0.301	0.064
ENSG00000270171.1	RP11-338N10.1	0.131	0.11	0.031	-0.091	-0.038	-0.006										0.066	0.036	-0.028	0.106	0.08	0.116	0.166	-0.015	-0.105	0.089	0.007	0.019	0.139	0.156	0.08	0.03	0.029	0.007	0.146	0.212	0.194	0.233	0.146	0.133	0.045	0.143	0.174	-0.078	0	-0.012
ENSG00000270174.1	RP1-256G22.2	0.098	0.072	0.089	0.061	-0.037	0.061										0.043	0.041	0.038	0.024	-0.037	-0.043	0.151	-0.002	0.017	-0.111	-0.021	0.016	0.006	0.028	0.017	0.014	-0.049	-0.005	0.022	0.035	-0.018	0.012	-0.077	-0.027	0.063	0.003	0.127	-0.056	-0.01	0.088
ENSG00000270175.1	RP11-793H13.11	0.412	0.418	0.375	0.499	0.465	0.404										0.148	0.182	0.095	0.028	0.062	0.175	0.002	0.167	-0.018	-0.073	-0.013	-0.047	0.228	0.252	0.175	0.192	0.141	0.144	0.31	0.37	0.364	0.36	0.324	0.274	0.337	0.212	0.278	0.164	-0.1	0.145
ENSG00000270177.1	CTD-2410N18.3	0.454	0.451	0.402	0.502	0.41	0.285										0.14	0.089	0.115	0.055	-0.148	-0.077	-0.015	-0.168	0.046	-0.029	0.007	0.002	0.111	0.117	0.076	-0.085	-0.042	-0.024	0.183	0.205	0.081	0.106	0.052	0.043	0.042	0.106	0.065	-0.011	0.01	0.039
ENSG00000270178.1	RP11-494H4.3	0.177	0.208	0.159	0.394	0.368	0.216										0.062	-0.085	-0.001	0.041	0.052	0.074	-0.026	-0.103	0.037	0.034	0.007	0.017	0.206	0.162	0.066	0.165	0.12	0.115	0.318	0.341	0.27	0.282	0.217	0.269	-0.004	-0.021	0.004	0.106	-0.025	0.004
ENSG00000270179.1	RP11-159N11.4	0.452	0.419	0.426	0.527	0.595	0.509										0.207	0.121	0.149	0.137	0.148	0.091	0.043	-0.274	0.076	-0.011	-0.001	0.092	0.155	0.07	0.084	0.223	0.195	0.112	0.144	0.123	0.104	0.096	0.034	0.166	0.372	0.359	0.271	0.32	0.258	0.265
ENSG00000270181.3	BIVM-ERCC5	-0.054	0.086	0.029							-0.141	-0.019	0.03	0.035	0.016	-0.11							-0.172	0.022	0.127	0.011	0.049	0.026																0.034	-0.019	-0.041
ENSG00000270182.1	RP1-170O19.24	0.1	0.073	0.108	0.008	0.07	-0.117										0.26	0.273	0.266	0.212	0.219	0.166	-0.052	-0.112	0.128	-0.057	-0.053	-0.046	0.023	0.113	0.036	0.145	0.046	-0.001	0.208	0.132	0.071	0.075	0.049	0.09	-0.017	0.206	0.002	0.104	0.08	0.056
ENSG00000270184.1	RP11-568J23.5	0.101	0.136	0.15	-0.098	-0.047	0.005										0.256	0.256	0.219	0.217	0.282	0.172	-0.134	-0.114	0.289	-0.026	0.034	-0.028	0.126	0.141	0.01	-0.011	0.058	-0.144	0.345	0.377	0.284	0.164	0.088	0.006	0.108	-0.02	0.043	0.138	-0.011	0.081
ENSG00000270185.1	IGHD1OR15-1B	0.119	0.002	-0.021	-0.04	0.024	0.047																			0.032	0.083	0.003				-0.041	-0.002	-0.073	-0.032	0.009	-0.067	0.028	0.038	-0.025	0.142	-0.252	-0.04	0.023	-0.022	-0.044
ENSG00000270187.1	IGKV1OR2-11	0.39	0.392	0.381	0.319	0.299	0.278				0.291	0.215	0.215	0.048	0.002	0.095	0.26	0.267	0.225	0.005	-0.029	-0.004	-0.127	0.069	0.01	0.009	0.007	0.062	0.185	0.285	0.197	0.025	0.051	0.015	0.368	0.377	0.367	0.307	0.235	0.209	0.27	0.132	0.13	0.111	0.061	0.176
ENSG00000270188.1	MTRNR2L11	-0.002	-0.001	-0.018	-0.061	0.065	-0.061										-0.075	0.053	0.058	0.016	-0.007	0.017	-0.037	0.034	0.119	-0.046	-0.043	0.02	0.048	0.011	0.033	-0.006	-0.02	0.045	-0.093	-0.089	-0.014	-0.006	0.024	0.056	0.037	-0.131	0.072	-0.006	-0.006	0.008
ENSG00000270190.1	RP11-803D5.4	0.083	0.074	0.038	0.031	0.054	-0.05										0.053	0.116	-0.034	0.064	0.015	0.01	-0.118	-0.036	0.149	-0.089	-0.025	-0.047	0.062	0.094	-0.009	0	0.035	-0.046	-0.023	0.032	-0.065	-0.002	-0.005	0.032	0.067	0.174	0.078	0.199	0.024	0.022
ENSG00000270191.1	BNIP3P31	0.066	-0.018	0.007	0.062	0.017	0.009				-0.038	-0.08	0.037	0.079	0.089	-0.001	-0.019	0.082	-0.106				0.143	-0.29	0.06	-0.01	-0.067	-0.02	0.152	-0.014	0.064	-0.034	-0.005	0.023	0.021	0.036	0.119	-0.036	-0.004	-0.013	0.15	0.022	-0.055	-0.037	0.033	-0.012
ENSG00000270192.1	MRPS35P3	0.021	0.03	-0.003										-0.029	-0.076	-0.014	0.037	0.032	-0.052	0.033	-0.01	-0.005	-0.12	0.384	0.112	-0.042	0.017	0.072	-0.061	0.076	-0.014	0.021	0.059	-0.057	-0.027	0.031	0.06	0.02	0.02	-0.026	0.032	0.041	0.001	-0.033	0.053	-0.022
ENSG00000270193.1	RP11-440D17.2	-0.049	0.05	-0.003																						-0.017	-0.024	0.016	-0.099	-0.285	-0.085	0.066	-0.087	0.018	0.058	0.028	-0.013	-0.025	0.05	-0.022	0.075	-0.243	0.011
ENSG00000270194.1	RP11-259K5.2	0.187	0.152	0.18	0.105	0.157	0.072										0.064	0.095	0.016	0.159	0.072	0.091	0.114	-0.079	0.149	0.11	0.029	0.066	0.113	0.06	0.019	0.158	0.095	-0.072	0.154	0.142	0.02	0.092	0.078	0.026	0.012	0.155	0.037	0.099	0.061	0.029
ENSG00000270195.2	RP11-572O17.1	0.323	0.33	0.276	0.157	0.146	0.129										0.3	0.341	0.25	0.08	0.077	0.053	0.002	-0.038	0	0.1	-0.033	0.007	0.363	0.338	0.278	0.166	0.249	0.147	0.362	0.416	0.294	0.065	0.002	0.122	0.092	-0.013	0.081	0.085	0.029	0.044
ENSG00000270196.1	RP11-550A18.1	0.07	0.102	-0.018	0.017	0.089	0.032										-0.05	-0.037	-0.003	0.031	0.093	-0.006	-0.008	-0.171	-0.125	0.053	0.051	0.018	-0.017	0.105	0.056	0.038	0.005	0.064	0.132	-0.023	-0.031	0.041	0.087	0.02	-0.087	0.047	-0.014	-0.104	-0.019	0.092
ENSG00000270200.1	RP5-1136G13.1	-0.026	0.003	-0.021	0.061	0.099	0.095										0.095	0.015	-0.166	-0.059	-0.074	0.002				-0.04	0.024	-0.024	-0.274	-0.054	-0.004	0.052	0.112	-0.112	0.076	-0.062	0.006	-0.032	-0.054	0.044	-0.119	-0.027	0.036	0.012	0.026	0.009
ENSG00000270202.1	RP11-89C3.2	-0.061	-0.03	-0.083													0.047	-0.033	-0.042	-0.045	-0.092	-0.046	0.075	-0.167	-0.148	-0.016	-0.036	0.11	-0.031	0.034	0.013	0.016	0.005	0.103	0.062	-0.013	-0.02	0.058	-0.025	0.047	0.027	-0.053	-0.036	0.019	0.011	0.102
ENSG00000270204.1	RP11-172C16.5	0.032	-0.01	0.003	-0.074	0.019	0.076										0.033	0.129	0.003	0.035	0.049	0.055	-0.14	0.182	0.168	-0.024	0.065	-0.002	0.01	0.008	-0.097	-0.03	-0.053	0.03	-0.03	0.158	0.03	-0.041	0.008	0.076	-0.072	-0.128	0.03	-0.005	-0.005	-0.007
ENSG00000270207.2	RP11-157E16.1	0	-0.002	0.04	-0.023	-0.036	-0.054										0.018	0.025	0.04	-0.057	-0.037	0.002	-0.056	0.098	-0.036	-0.067	-0.035	-0.032	0.179	0.218	-0.005	-0.044	0.095	-0.056	0.072	0.082	0.128	0.054	0.09	0.019	-0.085	0.116	0.05	-0.023	0.006	-0.024
ENSG00000270209.1	RP4-592A1.4	0.053	0.009	0.025	-0.007	-0.013	0.065										0.011	0.002	0.072	-0.032	0.015	-0.046	0.101	-0.074	-0.034	-0.003	-0.026	0.039	-0.059	0.068	0.124	0.057	-0.072	-0.01	-0.028	0.037	0.114	-0.068	-0.007	0.048	-0.138	0.02	-0.037	-0.042	-0.028	0.018
ENSG00000270210.1	RP11-373D23.3	0.145	0.157	0.15	0.244	0.201	0.063										0.139	0.134	0.121	0.182	0.186	0.097	-0.169	0.039	0.144	0.044	0.033	0.075	0.142	0.125	0.154	-0.028	-0.044	-0.024	0.263	0.291	0.302	-0.009	0.021	0.052	0	-0.072	-0.063	0.009	0.075	0.024
ENSG00000270212.1	CTD-2540B15.12	-0.013	-0.023	-0.023	0.042	0.035	0.057										0.09	0.042	-0.021	0.1	0.022	0.005	-0.106	0.01	-0.029	0.029	-0.052	0.043	-0.126	0.039	0.048	0.117	-0.084	-0.015	0.064	0.077	-0.007	-0.021	-0.035	0.008	0.09	-0.034	0.03	0.085	0.054	-0.042
ENSG00000270218.1	RP11-325L12.5	0.011	0.032	0.043	-0.04	0.096	0.042										-0.046	-0.008	-0.02	0	0.081	-0.022	-0.14	0.16	-0.03	-0.087	0.067	-0.03	-0.026	0.005	-0.04	-0.049	0.023	-0.001	0.001	0.022	0.006	-0.038	-0.052	-0.028	0.023	-0.101	-0.051	0.076	-0.009	0.008
ENSG00000270222.1	RP11-105C20.3	-0.045	-0.018	0.031	-0.06	-0.053	-0.006										-0.063	-0.055	0.101				-0.255	-0.005	-0.105	-0.073	-0.012	-0.014	0.08	-0.033	0.086	0.086	-0.024	-0.169	0.099	-0.02	0	-0.08	0.01	0.051				0.025	-0.007	0.002
ENSG00000270225.1	RP11-475J5.4	0.139	0.145	0.068	-0.017	0.003	0.134										0.255	0.266	0.257	0.05	-0.076	0.058	0.228	-0.002	0.146	-0.113	-0.06	-0.061	0.211	0.217	0.126	-0.067	-0.071	0.008	0.119	0.145	0.177	0.084	0.018	0.011	0.156	0.033	0.076	0.045	0.036	0
ENSG00000270226.1	AC006548.26	0.011	0.007	0.039	-0.013	0.068	-0.025										-0.06	-0.007	-0.005				0.267	-0.057	0.156	0.193	-0.058	0.03	0.006	-0.154	-0.057	0.025	-0.108	-0.035	0.042	0.082	0.022	0.053	-0.03	0.031	0.053	0.041	-0.146	-0.035	-0.01	0.031
ENSG00000270228.1	RP11-453E17.3	0.069	0.029	0.042	-0.011	-0.018	-0.035										0.052	0.105	-0.025	-0.024	0.145	0.015	-0.069	-0.15	-0.118	-0.023	0.129	0.055	0.059	0.047	-0.068	0.051	0.028	-0.053	0.02	0.04	-0.095	-0.005	0.018	0.029	0.137	0.091	0.127	-0.112	0.027	-0.019
ENSG00000270230.1	RP11-475J5.11	0.022	-0.021	0.029	-0.093	-0.01	0.071										0.066	0.035	0.096	-0.039	0.054	-0.014	0.038	0.03	0.015	-0.078	-0.09	0.068	-0.08	0.01	0.055	-0.051	-0.003	0.021	0.074	0.064	0.04	-0.002	-0.007	0.032	0.069	0.067	0.047	0.028	0.043	0.003
ENSG00000270231.4	NBPF8P	0.152	0.16	0.174	0.061	0.106	0.075				-0.027	-0.086	0.06	0.098	0.043	-0.091	0.304	0.345	0.262	0.206	0.157	0.046	0.008	0.203	0.082	-0.042	-0.004	-0.023	0.249	0.279	0.159	0.211	0.245	0.124	0.32	0.277	0.149	0.022	-0.001	0.099	0.109	0.034	0.161	0.039	-0.025	0.103
ENSG00000270232.1	RP11-475J5.7	-0.067	0	-0.004	-0.043	-0.023	-0.034										0.144	0.034	0.067	-0.019	-0.039	0.125	0.006	-0.045	0.083	0.033	-0.03	0.039	-0.002	0.03	0.059	0.03	-0.066	0.017	0.053	0.094	0.029	-0.038	-0.037	-0.007	0.082	-0.074	0.101	-0.038	-0.025	-0.035
ENSG00000270234.1	RP11-575N15.1	0.09	0.052	0.057	0.016	0.128	0.008																			0.018	0.077	0.067	-0.039	0.036	-0.099	0.027	0.025	0.031	0.027	0.005	-0.027	-0.031	0.007	-0.031	0.294	-0.079	-0.1	-0.012	0.011	0.003
ENSG00000270236.1	RP11-265B8.5	0.072	0.051	0.006	-0.016	-0.135	0.002										0.101	0.077	0.175	-0.068	-0.061	0.022	-0.109	0.179	0.032	0.06	-0.101	-0.051	0.027	-0.007	0.004	-0.005	0.093	-0.03	0	0.071	0.05	0.094	-0.05	-0.023	0.027	0.01	0.057	-0.017	0.005	0.009
ENSG00000270240.2	AC015849.2	0.166	0.204	0.09	0.005	0.03	-0.045										0.047	-0.012	0.015	0.085	0.065	0.13	0.156	0.175	0.111	-0.028	-0.008	0.019	0.17	0.111	-0.012	0.007	0.076	0.017	0.185	0.231	-0.002	0.202	0.13	0.041	0.111	-0.005	0.17	0.061	0.008	0.022
ENSG00000270241.1	RP4-657M3.2	0.029	0.027	0													0.049	0.046	-0.007	0.002	0.068	-0.025				0.017	-0.065	-0.046	0.032	-0.033	0.059	-0.032	0.028	0.006	0.139	-0.011	0.01	0.041	-0.001	0.073	-0.034	0.084	-0.076	-0.032	-0.024	-0.014
ENSG00000270242.1	ACTR3BP1	0.016	0.078	0.017																			0.005	0.598	-0.077	0.002	-0.046	0.034	-0.038	0.075	0.056	0.096	-0.057	0.025	0.046	0.081	-0.028	-0.024	0.049	-0.01				-0.084	-0.015	-0.029
ENSG00000270243.1	RP11-779O18.4	0.014	0.009	-0.031	0.003	-0.021	0.016										-0.049	0.033	-0.114	0.026	0.001	0.045	0.072	-0.038	-0.087	-0.024	0.03	0.047	0.006	0.043	0.05	-0.05	0.016	0.03	0.038	0.008	-0.016	0.049	0.033	-0.04	-0.07	-0.144	0.014	0.028	-0.073	-0.027
ENSG00000270244.1	RP11-123J14.4	0.041	0.032	-0.003	0.147	0.101	0.087										0.113	0.125	0.114	0.045	0.076	-0.028	0.049	-0.058	0.056	0.051	-0.015	0.001	0.151	0.175	0.13	0.088	0.151	0.156	0.124	0.025	0.071	0.019	0.049	0.01	0.176	0.036	0.092	0.149	0.02	0.062
ENSG00000270248.1	CTC-471J1.10	0.144	0.145	0.162	0.081	-0.011	-0.007										0.123	0.154	0.013	0.072	0.076	0.043	-0.028	0.023	-0.182	-0.036	0.046	0.093	0.141	0.181	0.029	0.081	0.102	0.019	0.161	0.183	0.034	0.003	-0.038	-0.034	-0.013	-0.025	0.143	-0.1	-0.007	0.01
ENSG00000270249.2	RP11-514P8.7
ENSG00000270251.1	RP6-166C19.13
ENSG00000270252.1	IGKV3OR2-5	0.175	0.203	0.129													0.354	0.346	0.28	-0.004	-0.032	-0.031				-0.005	-0.02	0.026	0.161	0.189	0.044	-0.024	0.025	-0.058	0.267	0.252	0.23	0.292	0.238	0.137	0.065	0.152	-0.011	0.051	0.07	-0.108
ENSG00000270255.1	RP11-420B22.2	0.025	-0.032	-0.01	0.017	0.019	-0.09										0.058	-0.031	-0.035	0.043	-0.1	0.015	0.078	-0.092	0.195	-0.015	0.027	-0.028	-0.011	0.004	-0.081	0.118	0.109	-0.036	0.046	0.103	-0.028	0.027	0.068	-0.022	0.056	0.094	0.004	-0.015	0.009	0.008
ENSG00000270257.1	RP11-17P16.2	0.138	0.181	0.096	0.187	0.131	0.149										0.248	0.26	0.253	0.131	0.229	0.187	-0.092	0.108	0.077	0.028	-0.02	-0.07	0.146	0.166	0.142	0.097	0.024	0.046	0.297	0.328	0.297	0.005	0.021	0.052	0.104	0.102	0.027	0.196	0.144	-0.018
ENSG00000270258.1	DUXAP4	0.005	-0.041	-0.011	-0.037	0.013	-0.087				0.024	-0.134	0.005	0.03	-0.016	-0.042	0.082	0.128	-0.004	0.021	-0.077	0.034	-0.028	0.157	-0.019	-0.008	0.008	0.002	-0.031	-0.092	-0.04	0.062	-0.077	0.019	-0.019	-0.002	0.038	0.07	-0.042	-0.01	0.086	0.254	-0.039	0.008	0.011	-0.015
ENSG00000270259.2	RP13-122B23.9	0.01	-0.037	0.007	0.04	-0.031	-0.036										-0.018	0.005	-0.07	0.002	-0.008	-0.042	0.04	-0.06	0.081	0.097	0.037	0.028	-0.001	0.032	0.051	0.049	-0.027	0.046	0.108	0.073	0.014	0.117	0.055	-0.04	0.068	0.083	0.102	0.139	0.114	0.065
ENSG00000270264.1	NDUFB8P2	0.215	0.211	0.177	-0.108	-0.114	0.068				0.05	0.184	0.046	0.042	0.029	-0.048	0.259	0.299	0.202	-0.115	-0.135	0.028	0.159	0.033	0.152	-0.102	-0.118	-0.004	0.034	0.107	-0.105	0.052	0.153	0.032	0.169	0.138	-0.038	0.077	0.032	-0.056	0.017	0.102	0.057	-0.005	-0.021	-0.028
ENSG00000270265.1	RP11-731D1.4	0.228	0.245	0.206	0.12	0.087	-0.027										0.141	0.148	0.062	0.164	0.153	0.104	-0.044	-0.011	0.08	-0.005	0.012	0.004	0.164	0.243	0.088	0.104	0.104	0.029	0.006	0.056	0.017	0.18	0.106	0.044	0.008	-0.123	0.054	0.235	0.038	0.238
ENSG00000270268.1	RP1-164L12.1	-0.017	-0.006	-0.004	-0.033	0.014	0.023										0.021	-0.024	-0.011	0.083	0.056	0.107	0.057	-0.201	-0.466	-0.057	-0.028	0.012	-0.034	0.073	0.027	0.097	-0.051	-0.027	0.039	-0.011	-0.054	-0.013	0.007	-0.017	-0.122	0.088	0.031	0.019	0.037	-0.011
ENSG00000270269.1	IMMP1LP1	0.081	0.06	0.036	-0.092	-0.08	-0.035				-0.099	-0.017	0.017	0.033	-0.037	0.037	-0.024	0.051	-0.027	0.054	0.047	0.059	0.011	0.038	0.065	0.003	0.012	0.043	0.006	-0.089	0.07	0.038	-0.03	-0.087	0.071	0.081	0.082	0.051	0.077	0.043	0.104	0.2	0.104	-0.056	-0.037	0.042
ENSG00000270270.1	BNIP3P10	0.062	0.015	0.015	-0.238	-0.144	-0.181				-0.087	0.052	-0.004	0.127	0.05	0.056	0.033	0.008	0.001	-0.003	0.038	0.039	0.133	0.127	0.305	-0.224	-0.005	0.011	0.141	0.108	0.085	0.226	0.266	0.096	0.274	0.279	0.22	0.29	0.196	0.183	0.129	0.079	-0.009	0.004	-0.079	-0.05
ENSG00000270273.1	RP11-242C24.3	0.046	0.027	-0.04	-0.015	0.019	-0.011										-0.172	0.052	0.082	-0.002	-0.006	-0.022				0.018	-0.058	-0.016	-0.169	0.055	0.005	-0.031	0.072	0	0.111	-0.013	0.02	0.111	0.053	0.004	-0.037	-0.056	-0.005	-0.036	-0.008	0.041
ENSG00000270275.1	TRMT112P7	0.01	-0.008	0.033	-0.018	-0.008	0.009							0.04	-0.032	-0.031	-0.032	-0.036	-0.073				-0.017	0.05	-0.004	0.013	0.07	0.004	0.221	0.145	0.033	0.119	0.056	0	0.074	-0.031	-0.023	-0.027	0.051	-0.044	-0.027	0.01	-0.023	-0.064	0.003	0.013
ENSG00000270276.2	HIST2H4B	0.093	0.05	0.02	0.188	0.043	0.035										0.003	-0.025	-0.068	-0.016	-0.011	-0.021	-0.022	0.245	-0.024	0.055	-0.061	-0.071	0.013	-0.045	0.038	0.056	-0.019	-0.082	0.041	0.105	0.049	0.079	-0.016	-0.003	-0.049	-0.037	0.011	0.038	-0.007	-0.048
ENSG00000270277.1	RP11-65L3.2	0.184	0.252	0.124	0.163	0.07	-0.029										0.057	-0.021	0.008	0.068	-0.014	-0.005	0.168	0.094	-0.049	0.026	-0.015	0.02	0.099	0.063	0.001	0.075	-0.003	-0.026	0.168	0.153	0.102	-0.039	-0.134	0.007	0.167	0.023	0.054	-0.054	-0.011	0.063
ENSG00000270279.1	RP4-806M20.5	0.023	-0.024	-0.047	0.009	0.042	-0.072										-0.04	-0.056	-0.097	-0.011	-0.03	0.009	-0.087	0.054	-0.202	-0.042	-0.015	-0.129	-0.058	-0.039	0.096	-0.004	0.05	0.034	0.024	0.051	0.004	0.06	-0.021	-0.031	-0.073	0.052	-0.016	0.015	0.022	-0.035
ENSG00000270280.1	RP11-265D20.1	0.049	0.015	-0.039	0.014	0.029	-0.049										0.062	-0.016	-0.023	0.045	-0.068	-0.011				0.028	0.004	0.025	-0.065	-0.002	-0.086	0.02	-0.017	-0.055	0.015	-0.005	0.024	0.076	-0.019	0.046	-0.033	-0.116	-0.047	-0.022	-0.006	-0.029
ENSG00000270281.1	CTC-523E23.10	0.114	0.126	0.064	0.252	0.247	0.168										-0.029	0.078	-0.039	-0.039	0.039	0.088	-0.063	-0.002	0.107	0.01	0.01	-0.019	0.022	0.11	0.011	0.134	0.001	0.046	0.085	-0.017	0.02	-0.005	0.015	-0.049	0.021	0.017	0.162	0.01	0.049	-0.017
ENSG00000270282.1	RP5-1115A15.2	0.139	0.139	0.127	-0.005	-0.037	-0.025										0.149	0.094	0.1	0.097	-0.011	-0.006	0.069	0.175	0.018	0.063	-0.015	-0.052	0.031	0.027	-0.036	0.175	0.156	-0.029	0.021	0.057	0.061	0.11	0.047	0.099	0.016	0.075	0.098	0.039	0.011	0.02
ENSG00000270285.1	RP11-1029M24.4	0.109	0.115	0.028	0.001	-0.074	0.001										0.019	-0.12	-0.027	0.026	-0.072	-0.1	-0.119	-0.003	-0.059	-0.006	0.019	-0.076	0.06	-0.016	0.027	0.003	0.031	-0.059	0.008	-0.017	0.046	0.039	0.02	-0.08	0.038	0.023	0.058	0.167	-0.038	0.014
ENSG00000270287.1	RP11-118H4.3	-0.008	0.016	-0.035													-0.015	-0.034	-0.015	-0.001	-0.062	0.034	-0.054	0.154	0	0.011	-0.083	0.027	-0.016	-0.002	-0.038	-0.112	-0.034	-0.06	0.134	-0.006	-0.053	-0.002	-0.019	-0.071	0.001	-0.177	0.014	0.056	-0.023	-0.063
ENSG00000270289.1	RP11-512G4.1	-0.006	-0.054	0.073	-0.074	-0.033	0.009																			-0.065	0.047	-0.087	0.081	0.041	0.027	0.047	0.031	-0.025	0.003	0.096	0.012	-0.058	0.021	-0.014				-0.05	0.025	0.002
ENSG00000270292.1	RP11-453E17.4	0.024	-0.003	-0.038	0.214	0.218	-0.041										-0.038	-0.019	-0.019	-0.029	0.025	0.053	-0.015	0.012	0.144	-0.065	0.059	-0.012	0.1	0.108	0.009	-0.078	-0.01	0.021	0.034	-0.014	0.034	0.014	-0.036	0.015	-0.039	-0.068	-0.029	0.02	-0.021	-0.013
ENSG00000270293.1	CTC-360J11.5	0.041	0.024	-0.001													0.006	0.082	0.034				0.337	0.719	-0.262	0.054	0.011	0.064	0.012	-0.051	0.068	0.049	0.079	0.003	0.026	-0.099	0.07							-0.013	0.057	0.028
ENSG00000270294.1	RP11-566F5.1	-0.055	0.007	-0.06	0.1	0.049	0.055										0.015	0.042	0.067	0.022	0.025	-0.002	-0.001	-0.295	-0.006	0.078	0.094	0.051	-0.032	-0.074	0.026	0.062	-0.049	0.017	-0.016	0.012	0.013	-0.086	0.025	0.068	0.022	-0.046	0	0.031	-0.027	0.029
ENSG00000270296.1	STX8P1	0.113	0.153	0.05	0.089	0.058	0.031				0.033	0.02	-0.035	0.217	0.212	0.171	0.331	0.302	0.269	0.114	0.082	0.08	-0.057	0.028	-0.023	0.016	-0.004	0.058	0.091	0.178	0.132	0.087	0.103	0.016	0.093	0.083	-0.041	0.193	0.172	0.08	0.006	0.003	-0.174	0.163	0.082	-0.036
ENSG00000270299.1	RP5-850E9.3	0.133	0.113	0.025	0.005	0.072	0.032										0.046	0.018	-0.002	0.08	-0.055	-0.078	0.066	0.06	0.029	0.063	-0.024	0.014	0.151	0.198	-0.074	-0.013	0.033	-0.015	0.344	0.309	0.128	0.485	0.213	0.26	0.128	0.16	0.091	0.133	0.061	0.022
ENSG00000270300.2	PHACTR2P1	0.014	0.122	0.052	0.063	0.026	0.004				-0.09	-0.102	0.061	0.084	0.039	0.041	0.07	0.002	0.056	-0.093	0.025	-0.029	-0.069	-0.198	0.254	0.137	0.058	-0.1	0.12	0.212	0.04	0.002	0.042	0.04	0.07	0.08	0.017	0.022	0.04	-0.013	0.091	0.018	0.106	0.02	0.029	0.103
ENSG00000270301.1	WI2-2334D6.1
ENSG00000270302.1	RP11-461L13.4	0.025	0.025	-0.022	0.044	0.079	-0.004										0.029	-0.029	0.004	-0.013	0.022	-0.008	-0.125	0.064	-0.119	-0.013	-0.037	-0.048	0.128	-0.021	-0.049	0.093	0.052	-0.01	0.029	-0.001	0.042	0.001	-0.07	0.061	-0.051	0.036	0.078	-0.011	-0.018	0.082
ENSG00000270304.1	RP11-597G23.1	0.009	0.058	-0.06	0.115	0.121	-0.03										0.231	0.28	0.118	-0.053	0.15	0.066	-0.031	-0.082	-0.094	-0.002	-0.019	-0.049	0.002	-0.008	0.005	0.016	0	-0.014	0.027	0.037	0.013	0.073	-0.009	-0.037	-0.013	0.092	-0.01	-0.039	0.052	0.023
ENSG00000270306.1	RP3-437C15.2	0.034	-0.029	0.02	0.022	-0.009	-0.053																0.163	-0.068	0.301	-0.026	0.019	-0.001	0.017	-0.192	-0.003	-0.088	0.005	0.006	0.046	-0.033	-0.038	-0.07	-0.017	0.02	-0.136	0.103	0.026	-0.061	0.043	-0.069
ENSG00000270307.1	MTATP6P2	0.04	0.045	0.031	0.004	-0.011	0.037				-0.009	-0.1	0.008	0.07	-0.068	0.017	0.149	0.205	0.159	-0.083	0.04	0.058	0.272	0.03	-0.074	-0.047	0.051	-0.012	0.006	-0.049	0.103	0.008	0.029	0.082	0.077	0.172	0.002	0.098	0.027	0.099	0.105	0.019	0.077	0.081	-0.02	-0.034
ENSG00000270308.1	RP3-377O6.2	0.059	-0.03	-0.014																						-0.015	0.024	-0.02	-0.115	-0.083	0.048	0.053	-0.054	0.016	0.097	0.016	0.109	0.097	-0.053	-0.076	0.002	0.15	0.05	-0.015	-0.045	0.013
ENSG00000270313.1	COX6CP16	0.075	0.153	0.097	0.159	0.112	0.001				0.126	-0.019	-0.002	0.104	0.13	0.05	-0.051	0.058	0.111				0.018	-0.054	-0.103	0.032	0.01	0.004	0.023	-0.036	-0.017	0.088	-0.027	0.003	-0.146	-0.022	0.057	-0.083	-0.03	0.099	-0.113	-0.032	-0.001	0.035	-0.004	0.017
ENSG00000270314.1	GS1-165B14.2	0.033	0.048	-0.039	0.09	0.103	0.04										0.02	0.121	-0.028	0.048	0.037	-0.043	-0.195	-0.011	0.194	-0.141	0.031	-0.021	-0.125	0.038	-0.057	0.005	0.019	-0.037	0.01	-0.069	-0.018	-0.043	0.043	0.016	0.016	0.075	-0.059	0.021	0.051	0.022
ENSG00000270316.1	C10orf32-ASMT
ENSG00000270317.1	AC004004.2	0.026	0.089	0.017	0.075	0.044	0.023										-0.089	0.015	-0.106	-0.006	-0.045	0.114	-0.161	-0.041	0.238	-0.048	-0.037	0.012	0.023	0.034	0.015	0.044	0.062	-0.023	-0.051	-0.008	0.066	-0.09	-0.034	0.016	0.034	0.112	0.043	-0.002	0.016	-0.034
ENSG00000270318.1	IGHV3OR16-11	0.353	0.382	0.346	0.291	0.267	0.21				0.311	0.289	0.281	0.375	0.319	0.35	0.25	0.277	0.221	0.206	0.154	0.123	0.104	0.019	-0.38	0.001	-0.015	0.049	0.179	0.291	0.17	0.142	0.15	0.1	0.332	0.325	0.301	0.37	0.333	0.313	0.318	0.145	0.315	0.14	0.175	0.116
ENSG00000270321.2	RP11-2L8.2	0.119	0.061	0.128	0.081	0.089	0.029										-0.008	0.042	0.002	-0.071	0.02	0.038	0.057	-0.088	0.079	-0.002	0.07	-0.029	0.059	-0.041	-0.006	-0.022	0.039	-0.039	0.031	-0.013	0.048	0.082	0.05	0.019	-0.044	-0.009	-0.088	0.006	0.015	-0.002
ENSG00000270322.1	RP11-697E2.10	-0.004	-0.002	-0.05	-0.075	0.019	0.043										0.006	0.033	0.134	0.033	0.025	-0.033	-0.062	0.151	-0.102	-0.089	0.016	0.037	0.005	-0.124	0	-0.031	0.017	-0.067	0.022	0.054	0.01				0.075	0.132	0.093	-0.019	-0.096	0.004
ENSG00000270323.1	AP000860.2	0.02	-0.059	-0.013													-0.025	0.038	-0.089				-0.449	0.076	-0.062	-0.022	-0.007	-0.017	-0.044	0.076	-0.126	-0.027	-0.016	0.07	-0.04	0.046	0.087	-0.054	-0.009	0.006	-0.074	-0.104	-0.025	-0.016	-0.021	0.009
ENSG00000270324.1	RP11-180P8.4	0.104	0.061	0.008	0.019	0.011	-0.043										0.02	-0.012	-0.017	-0.041	0.062	0.062	-0.19	0.115	0.146	0.025	-0.069	-0.024	0.036	0.051	0.023	-0.044	-0.081	-0.031	0.056	-0.023	0.021	-0.01	0.107	-0.026	0.078	0.055	-0.007	-0.027	-0.086	0.076
ENSG00000270325.1	BNIP3P9	0.034	0.065	0.027	0.118	0.179	-0.03				0.11	0.223	0.03	0.076	0.11	0.077	0.045	0.086	0.052	-0.036	-0.004	0.047	0.09	0.062	0.063	-0.039	-0.106	-0.054	0.106	0.197	0.039	0.161	0.05	0.092	0.068	0.053	-0.013	0.009	0.005	0.072	0.021	0.09	0.087	0.058	-0.025	0.019
ENSG00000270326.1	RP5-874C20.6	0.137	0.118	0.131	0.167	0.132	0.103										0.086	0.036	-0.017	-0.03	-0.018	-0.009	-0.186	-0.053	0.114	-0.098	0.132	0.026	0.213	0.21	0.035	0.103	0.157	0.116	0.087	0.132	0.137	0.061	0.149	0.143	0.196	0.267	0.189	0.278	0.126	0.198
ENSG00000270328.1	RP11-33E15.1	0.031	0.013	-0.043	0.018	0.042	-0.051										0.045	0.003	0.16	0.075	0.048	0.041	-0.078	-0.082	-0.235	0.029	0.057	0.016	0.041	0.13	0.069	0.027	-0.025	-0.025	-0.013	0.044	-0.014	0.012	0.049	-0.037	-0.059	0.016	-0.118	-0.005	0.016	-0.041
ENSG00000270330.1	RP5-892F13.2	-0.004	-0.035	-0.031	-0.064	-0.037	0.031										-0.005	0.019	0.02	-0.076	0.018	0	-0.053	-0.081	-0.136	0.003	0.057	-0.013	-0.118	0.093	0.084	0.022	-0.051	0.023	0.036	0.051	0.001	-0.077	0.041	0.024	0.053	0.018	0.055	0.056	-0.001	-0.002
ENSG00000270332.2	SMC2-AS1	0.08	0.098	0.005	-0.006	-0.01	0.051										-0.037	0.039	0.028	0.056	-0.024	0.023	0.117	0.045	0.034	0.072	-0.067	0.017	0.122	0.148	-0.049	0.094	0.062	-0.049	0.175	0.082	-0.001	0.025	0.138	0.049	0.132	0.009	-0.003	0.132	0.022	0.032
ENSG00000270333.1	RP11-566F5.2	-0.025	-0.017	-0.031	0.041	0.025	0.005										-0.035	0.016	-0.097	0.051	-0.034	0.044	0.127	0	-0.105	0.006	-0.01	0.044	-0.002	0	0.001	0.015	-0.036	-0.015	0	0.05	-0.025	-0.029	0.01	-0.022	0.056	-0.06	0.075	0.037	-0.002	-0.019
ENSG00000270335.1	RP11-642D6.1	-0.027	-0.013	-0.037	0.002	0.036	-0.086										0.001	-0.067	0.032				0.004	-0.06	0.324	-0.077	-0.055	-0.061	0.017	0.064	-0.005	0.078	-0.17	0.039	0.04	0.026	-0.045	-0.156	-0.023	-0.013	-0.017	-0.032	-0.112	0.092	-0.042	-0.013
ENSG00000270336.1	RP11-521F1.1	0.044	-0.033	-0.056																						-0.061	0.006	-0.047	-0.05	0.045	-0.025	0.01	0.019	0.061	-0.012	0.004	0.034	0.045	0.023	-0.092				0.019	0	-0.133
ENSG00000270339.3	PPIAL4H	0.039	0.096	0.032	0	0.064	0.009										-0.076	0.022	-0.044	0.061	-0.166	-0.005	-0.108	0.184	-0.043	-0.001	-0.017	0.05	0.08	0.146	0.104	0.072	0.167	0.099	0.127	0.065	0.053	0.126	0.093	0	0.102	-0.128	0.051	0.058	0.046	-0.034
ENSG00000270342.1	RP11-478L17.1	-0.003	-0.082	-0.025	-0.084	-0.012	0.005										-0.134	0.029	0.084	0.09	-0.034	0.044							0.057	0.016	0.066	0.064	0.017	-0.009	-0.031	0.01	-0.019	0.03	0.018	0.059	0.022	-0.005	0.012	0.013	-0.055	-0.046
ENSG00000270343.1	UNGP3	0.157	0.157	0.094	0.102	0.095	-0.004				-0.054	-0.034	-0.003	0.155	0.098	0.116	-0.026	0.012	-0.011	0.11	0.074	0.009	0.076	0.216	0.187	-0.112	0.029	-0.034	0.406	0.359	0.368	0.215	0.209	0.185	0.329	0.291	0.288	0.355	0.313	0.309	0.012	-0.07	-0.046	-0.025	-0.064	-0.039
ENSG00000270344.3	RP11-734K2.4	0.38	0.401	0.273	0.564	0.539	0.237										0.144	0.068	0.118	0.079	0.084	-0.02	0.228	-0.204	0.11	0.033	-0.01	-0.023	0.365	0.341	0.143	0.195	0.215	0.106	0.324	0.311	0.237	0.058	0.101	0.039	0.01	0.07	0.055	0.049	0.022	0.002
ENSG00000270347.1	CTC-339O9.2	-0.039	-0.06	-0.004	-0.033	0.06	0.055										-0.066	0.019	0.036	0.039	-0.03	-0.035	0.171	-0.221	-0.155	0.033	-0.001	-0.005	0.035	0.013	0	0.014	-0.111	-0.08	-0.02	-0.073	0	0.11	-0.005	0.017	0.037	0.218	0.052	0.009	0.049	-0.033
ENSG00000270350.1	RP11-475J5.9	0.043	0.077	0.111	0.111	0.023	0.036										0.067	0.026	0.002	0.072	0.075	0.079	-0.089	0.083	0.04				0.045	-0.068	0.066	-0.015	-0.112	-0.043	0.085	0.033	0.036	-0.048	-0.042	0.026	0.06	0.014	0.165	0.067	-0.045	-0.044
ENSG00000270352.1	RP11-111N20.4	-0.029	-0.031	0.012													-0.058	0.081	-0.128				0.004	-0.09	-0.207	-0.017	-0.008	0.026	0.105	-0.106	-0.006	-0.009	-0.067	-0.076	0.043	0.077	-0.062	0.036	0.01	-0.003	-0.064	0.035	-0.009	-0.049	-0.04	-0.047
ENSG00000270354.1	RP11-547M24.1	0.028	0.015	-0.019	0.089	0.01	-0.037										0.012	0.014	0	0.038	-0.004	-0.015	0.113	0.131	-0.015	0.082	-0.046	-0.055	0.241	0.254	0.21	0.118	0.099	0.051	0.346	0.277	0.233	0.237	0.248	0.096	-0.01	-0.015	0.083	0.073	-0.011	0.05
ENSG00000270356.1	IGHV1OR15-4	0.137	0.118	0.076	0.182	0.122	0.059				0.367	0.253	0.056	0.085	0.114	0.081	0.104	0.074	0.061	0.046	0.058	0.09	-0.137	0.244	-0.027	-0.019	0.061	0.033	0.052	0.054	-0.009	0.077	0.015	-0.005	0.201	0.185	0.049	0.156	0.063	0.059	-0.005	0.172	-0.039	0.008	0.01	0.033
ENSG00000270359.1	RP11-2G1.3	0.047	0.013	-0.052	0.033	-0.087	0.103										0.037	-0.027	-0.066	-0.051	0.001	-0.035				-0.043	-0.029	-0.034	-0.173	0.119	0.096	-0.021	-0.028	0.002	-0.023	0.039	0.092	-0.006	-0.034	-0.016	0.142	0.019	-0.014	0	0.001	0.049
ENSG00000270361.1	RP11-307C12.13	0.163	0.126	0.143	0.209	0.264	0.089										0.073	0.02	-0.057	-0.065	-0.012	0.025	-0.199	0.06	0.023	0.038	-0.002	-0.028	0.265	0.158	0.156	-0.066	-0.104	-0.012	0.192	0.201	0.145	0.254	0.165	0.116	0.201	-0.011	0.148	-0.004	0.016	-0.022
ENSG00000270362.1	HMGN3-AS1	0.445	0.446	0.383	0.566	0.544	0.323				0.405	0.308	0.291	0.02	0.11	0.008	0.27	0.192	0.151	0.159	0.104	0.006	-0.117	-0.026	-0.046	-0.022	0.05	0.103	0.049	0.088	0.08	0.053	0.17	0.11	0.289	0.293	0.22	0.371	0.292	0.208	0.155	0.091	0.159	0.253	0.042	0.272
ENSG00000270367.1	RP11-331G2.6	0.034	-0.016	-0.039	0.061	0.046	0.104										0.048	-0.068	0.078	-0.009	-0.056	-0.037	-0.003	0.084	-0.155	0.013	-0.025	0.022	0.008	0.002	0.112	0.019	0.008	0.038	0.066	0.047	0.063	-0.062	0.063	0.018	0.016	0.033	-0.011	0.007	0.079	-0.02
ENSG00000270369.1	RP11-144G6.13	0.037	0.061	0.065	0.054	0.258	0.077										0.099	-0.005	-0.02	0.085	-0.072	-0.046	-0.01	0.093	0.04	0	0.056	0.034	0.029	0.063	0.045	0.068	0.16	-0.037	0.073	0.057	0.02	-0.008	0.018	0.042	-0.27	0.208	0.01	-0.017	0.021	0.015
ENSG00000270371.1	RP11-417P24.1	0.034	0.062	0.061	0.007	0.031	-0.078										-0.051	-0.049	-0.064	0.043	-0.021	-0.013	0.036	-0.098	-0.09	0.067	-0.001	0.042	0.032	0.076	0.056	-0.026	-0.133	-0.069	0.026	0.048	-0.072	0.027	-0.021	0.049	-0.047	0.039	0.058	0.038	-0.015	0.056
ENSG00000270372.1	RP11-109M17.2	0.143	0.169	0.106	0.016	0.045	0.06										0.256	0.231	0.245	0.279	0.269	0.231	0.057	-0.176	0.026	-0.038	0.019	0.057	0.095	0.165	0.148	-0.01	-0.108	-0.149	0.21	0.162	0.097	0.252	0.243	0.322	0.258	0.181	0.066	0.33	0.235	0.196
ENSG00000270377.1	RP11-384L8.2	0.002	0.038	0.025	0.006	-0.045	0.029										-0.039	0.016	0.103	0.039	0.016	0.072	0.132	-0.161	-0.482	0	-0.031	-0.15	-0.003	-0.042	-0.019	-0.067	-0.07	-0.065	0.01	-0.031	-0.074	-0.019	0.081	0.087	0.054	-0.043	0.13	-0.022	-0.018	0.019
ENSG00000270378.1	RP11-108K3.5	-0.038	-0.037	-0.051	0.061	-0.017	0.103										0.418	0.417	0.389	0.025	0.006	0.009	-0.083	0.028	-0.117	0.06	0.033	-0.082	-0.038	0.006	-0.004	0.104	0.038	0.041	0.014	-0.015	0.032	-0.007	-0.035	0.077	-0.019	0.03	0.019	-0.076	0.078	0.022
ENSG00000270379.6	HEATR9	0.113	0.207	0.078	-0.009	0.091	0.086				0.241	0.302	0.227	0.277	0.371	0.179	0.152	0.171	-0.043	0.047	0.175	0.144	-0.041	0.03	0.018	0.018	-0.147	-0.039	0.147	0.097	0.022	0.062	0.114	0.028	0.293	0.26	0.204	0.297	0.148	0.212	0.114	0	0.137	0.168	0.003	-0.045
ENSG00000270380.1	RP11-470L19.5
ENSG00000270381.1	RP11-290D2.5	0.01	0.078	0.092	-0.119	-0.087	0.031										-0.061	-0.04	-0.074	0.069	0.025	-0.026	-0.089	-0.011	0.148	0.022	0.017	0.011	0.03	0.032	0.096	-0.011	0.046	-0.118	0.068	-0.013	-0.089	0.029	0.108	0.048	-0.172	0.031	0.088	-0.046	-0.097	0.024
ENSG00000270382.1	RP1-152L7.9	0.078	0.021	-0.019	0.062	-0.073	0.14										-0.006	-0.118	0.028	0.039	0.02	-0.076	-0.075	-0.142	-0.1	0.037	-0.025	0	-0.008	-0.091	-0.091	-0.049	0.021	0.012	0.051	0.024	-0.006	0.019	-0.014	0.059	0.076	-0.037	0.111	-0.005	0.038	-0.024
ENSG00000270384.1	RNU1-154P	0.088	0.085	0.028	0.001	0.01	-0.064										0.112	0.012	-0.048	0.026	0.016	0.033	-0.034	-0.23	-0.108	0.044	-0.002	-0.027	0.133	0.223	0.054	0.072	0.003	0.015	0.083	0.036	0.01	0.028	0.035	0.003	0.186	0.131	0.021	0.026	0.031	-0.004
ENSG00000270385.1	GS1-21A4.2	0.075	0.087	0.078	0.018	0.016	-0.021										0.31	0.321	0.363	-0.061	-0.033	-0.058	-0.021	0.03	0.231	-0.023	-0.008	-0.033	0.053	0.176	0.045	-0.046	0.035	0	0.235	0.251	0.158	0.005	0.025	-0.036	-0.096	-0.054	-0.026	0.037	0.068	-0.002
ENSG00000270387.1	RP11-315D13.1	0.03	0.025	0.045	0.053	-0.116	0.047										-0.01	0.025	0.033	0.05	-0.031	0.034	0.021	-0.038	0.14	-0.007	0.05	-0.043	0.005	-0.053	-0.04	-0.069	-0.022	0.104	0.065	0.089	0.039	0.004	-0.039	-0.053	0.108	-0.021	0.057	0.176	-0.01	0.049
ENSG00000270388.1	RP11-475J5.8	0.133	0.205	0.116	0.013	0.035	-0.034										0.093	0.212	0.205	0.044	0.05	-0.048	0.186	0.132	-0.006	0.074	-0.098	-0.061	0.045	-0.001	0.017	-0.011	0.022	0.05	0.142	0.164	0.073	0.041	-0.005	0.045	-0.159	-0.067	0.154	-0.001	-0.025	-0.026
ENSG00000270390.1	RP11-470B22.1	0.121	0.101	-0.004	0.216	0.197	-0.003										-0.015	0.008	0.033	-0.053	0.018	0.021	-0.11	0.022	-0.01	0.052	-0.005	-0.003	-0.008	0.008	-0.027	-0.057	-0.107	0.018	-0.017	0.04	-0.047	0.037	-0.035	0.074	0.142	0.197	0.121	-0.029	0.067	0.075
ENSG00000270392.2	PFN1P2	0.12	0.102	0.046	0.118	0.218	0.122				-0.017	0.035	0.122	0.083	-0.012	-0.02	0.19	0.191	0.127	0.047	0.046	-0.122	-0.042	-0.028	0.124	0.009	-0.029	-0.005	0.19	0.224	0.075	0.144	0.112	0.041	0.192	0.227	0.163	0.036	0.026	0.142	0.182	0.148	0.128	0.011	0.019	0.041
ENSG00000270393.1	AC000095.9
ENSG00000270394.4	MTRNR2L13	-0.03	0.043	0.016	-0.01	-0.009	0.025										-0.072	0.033	0.024	0.021	0.014	-0.04	-0.172	-0.006	-0.001	-0.011	0.012	0.001	-0.022	0.045	-0.046	-0.143	0.02	-0.003	0.016	0.033	-0.015	-0.017	0.026	-0.027	-0.018	-0.002	0.022	0.036	-0.024	-0.039
ENSG00000270395.1	MREGP1	-0.027	-0.036	-0.013	0.054	0.022	0.044										-0.018	0.058	0.052	0.032	0.01	0.053	0.051	-0.033	-0.016	-0.064	0	0.027	0.012	0.061	-0.071	0.116	0.05	0.041	0.014	0.079	0.086	0.054	-0.026	-0.086	0.081	0.036	-0.004	0.105	0.032	-0.038
ENSG00000270397.1	RP6-166C19.16
ENSG00000270400.1	RP11-464I4.1	-0.022	0.018	-0.044	-0.055	0.044	-0.057										-0.005	0.008	-0.003	0.012	-0.014	0.002	0.025	-0.137	0.061	0.044	-0.048	-0.036	0.048	-0.016	-0.006	0.023	0.051	0.013	-0.008	-0.051	0.046	0.022	-0.119	-0.023	-0.06	-0.069	-0.018	-0.002	0.011	0.005
ENSG00000270401.1	RP11-812E19.14	0.017	0.016	0.024	0.056	0.02	0										-0.014	-0.054	0.047	-0.032	-0.034	0.008	-0.044	-0.176	0.168				-0.037	-0.002	-0.066	0.021	-0.037	-0.1	0.018	0.107	0.067	0.032	0.022	-0.006	-0.01	-0.006	-0.194	0.007	-0.046	-0.035
ENSG00000270402.1	CTC-412M14.5	0.084	0.065	0.041	0.06	0.092	0.003										0.015	0.036	0.121	-0.019	0.029	0.049	0.007	0.014	0.247	-0.107	-0.014	-0.049	0.008	0.095	0.001	0.091	0.066	-0.032	0.143	0.123	0.088	0.047	0.021	0.066	0.143	0.044	0.03	0.007	-0.019	-0.009
ENSG00000270403.1	RP11-35P15.1	0.066	0.017	-0.014	0.104	0.051	-0.009										0.29	0.252	0.239	0.281	0.303	0.157	0.114	0.087	-0.055	0.023	0.05	0.038	0.092	-0.03	0.011	-0.061	-0.042	0.027	0.08	0.093	0.064	0.025	0.029	0.09	-0.013	-0.11	-0.004	0.007	0.021	0.025
ENSG00000270405.1	RP11-208G20.3	-0.015	0.01	-0.019	0.038	0.039	-0.096										-0.081	0.052	0.004	-0.01	0.046	0.004	-0.07	-0.141	0.037	0.012	-0.146	0.047	-0.037	0.082	0.102	-0.048	0.025	-0.03	0.064	0.024	0.016	-0.033	-0.008	0.07	0.077	-0.167	0.028	0.121	-0.082	-0.022
ENSG00000270409.1	RP11-44D5.1	0.091	0.075	0.04	0.123	0.075	-0.028										-0.032	0.123	0.025	0.014	0.033	-0.047	-0.181	-0.091	-0.136	-0.011	0.036	-0.005	0.012	0.058	-0.02	-0.037	0.009	-0.039	0.039	0.113	0.035	0.149	0.07	0.105	-0.014	-0.011	-0.025	0.003	-0.064	-0.003
ENSG00000270411.1	RP13-379L11.3	0.045	0.022	-0.022	-0.038	-0.061	-0.062										-0.058	0.05	0.096	0.047	0.062	-0.047	0.014	0.042	-0.076	-0.028	-0.02	-0.057	0.023	0.056	-0.088	-0.068	0.026	0.078	-0.014	-0.024	0.037	-0.134	-0.064	0.067	0.146	0.035	0.048	-0.017	0.001	0.049
ENSG00000270412.1	RP11-92C4.6	0.26	0.235	0.222	0.366	0.303	0.129										0.219	0.205	0.211	0.249	0.205	0.138	-0.002	0.05	-0.105	0.013	-0.044	-0.08	0.053	0.153	0	0.079	0.143	-0.017	0.124	0.03	0.007	0.001	0.012	-0.049	-0.049	0.043	0.169	0.041	0.042	0.026
ENSG00000270413.1	RP11-810O3.2	0.022	-0.037	0.028	-0.06	-0.074	0.023										0.003	0.052	-0.029	-0.107	-0.041	0.022	-0.084	-0.084	-0.022	0.139	0.041	-0.041	-0.008	0.008	-0.023	0.035	0.01	0.06	0.028	0.04	0.048	0.057	-0.055	-0.04	-0.081	-0.077	-0.022	-0.054	0.036	0.028
ENSG00000270415.1	DPPA3P3	-0.009	0.03	0.017	0.03	0.008	-0.017				0.105	-0.063	-0.042	-0.005	-0.006	0.044	0.007	0.141	-0.087	0.066	-0.006	0.047	-0.283	0.119	-0.024	-0.027	-0.051	-0.021	0.163	0.021	0.087	0.053	0.007	0	-0.009	-0.031	-0.068	0.057	-0.005	0.012	0.017	0.034	0.182	-0.027	0.02	0.013
ENSG00000270416.2																																			-0.06	-0.019	-0.061
ENSG00000270419.1	CAHM	0.434	0.473	0.405	0.373	0.374	0.283				0.082	0.156	0.116	-0.021	0.124	0.148	0.069	0.106	0.05	0.226	0.034	0.067	-0.003	-0.05	0.078	-0.043	0.009	-0.015	0.33	0.302	0.218	0.157	0.14	0.067	0.295	0.341	0.244	0.28	0.231	0.281	0.227	0.081	-0.021	-0.012	-0.156	-0.035
ENSG00000270421.1	RP11-351O1.4	-0.013	0.079	0.056	-0.021	-0.054	-0.04										0	-0.017	-0.056	-0.04	-0.028	-0.01	0.026	0.025	-0.08	-0.099	-0.031	-0.043	0.055	0.033	-0.011	0.09	0.016	-0.138	-0.107	0.041	-0.057	-0.098	0.071	-0.091	-0.024	-0.001	-0.021	0.03	-0.065	0.051
ENSG00000270422.1	AL133247.3	0.045	0.021	0.101	0.028	0.082	-0.11										0.029	0.029	0.006							0.021	0.02	0.014	-0.02	-0.034	0.06	-0.084	0.05	0.026	0.011	0.049	0.093	0.006	-0.04	0.071	0.082	0.148	0.035	0.02	0.028	-0.029
ENSG00000270423.1	RP11-361A21.3	-0.001	-0.052	-0.01	0.026	-0.018	0.052										0.096	-0.022	-0.077				-0.176	0.124	-0.048	0.07	-0.008	-0.037	-0.094	0.091	-0.041	0.072	-0.004	0.07	-0.012	-0.051	-0.075	0.075	0.013	0.001	-0.038	0.049	-0.062	-0.026	0.025	0.032
ENSG00000270424.1	RP11-1348G14.6	0.039	0.032	0.009	0.013	-0.078	0.002										-0.008	0.057	0.019	-0.028	-0.02	0.029	0.056	-0.198	-0.034	-0.032	-0.012	-0.058	0.026	0.031	-0.027	-0.048	-0.04	0.026	0.029	-0.04	-0.059	0.052	0.067	-0.017	-0.085	-0.08	-0.002	0.029	-0.013	0.001
ENSG00000270425.1	CTA-369K23.1	-0.022	0.074	-0.056													0.034	0.032	0.165				0.093	0.432	-0.045	-0.006	-0.177	0.03	0.056	-0.086	0.042	0.024	-0.036	-0.011	0.031	0.055	-0.069	-0.016	-0.04	0.045				-0.002	0.008	-0.047
ENSG00000270426.1	RP11-326I11.5	0.31	0.329	0.299	0.233	0.205	0.235										0.08	0.106	0.152	0.158	0.14	0.11	-0.046	0.072	0.154	-0.012	-0.047	-0.046	0.268	0.302	0.415	0.182	0.237	0.142	0.326	0.358	0.373	0.086	0.053	0.115	0.252	0.179	0.203	0.065	0.122	0.068
ENSG00000270427.1	NRBF2P5	0.147	0.141	0.123	-0.124	-0.127	-0.092				-0.291	-0.192	0.035	0.088	0.049	-0.085	0.036	0.058	0.143	0.095	0.001	0.111	-0.009	0.064	-0.029	0.016	0.031	0.089	0.168	0.089	0.156	0.085	0.081	0.023	0.296	0.296	0.197	0.054	-0.001	-0.057	0.103	-0.064	0.107	0.072	0.034	0.091
ENSG00000270429.1	KNOP1P2	0.041	0.098	0.041	-0.034	0.007	0.074				0.064	-0.021	0.021	0.065	0.067	0.067	0.023	0.021	0.016	0.057	0.029	0.075	-0.027	0.123	-0.223	0.031	0.071	0.027	0.067	0.097	0.029	-0.036	0.091	0.083	0.138	0.113	0.053	0.045	0.08	0.006	-0.045	-0.017	0.028	0.025	-0.025	0.037
ENSG00000270430.1	RP11-42L13.3	-0.048	-0.022	0.021	-0.041	-0.006	-0.019										-0.07	-0.08	-0.006	-0.032	0.049	0.029	-0.066	-0.309	-0.022	0.007	0.037	0.045	-0.053	-0.078	-0.1	0.01	-0.044	0.043	-0.001	-0.028	0.038	0.067	0.008	0.121	0.061	-0.004	-0.216	0.006	0.05	-0.019
ENSG00000270431.1	RP1-241P17.7	-0.028	0.049	-0.003	-0.038	-0.024	-0.1										0.081	0.173	0.019	-0.029	-0.013	0.023	-0.126	0.044	0.028	0.033	0.017	-0.03	-0.032	0.009	-0.027	0.078	0.014	0.042	0.021	-0.101	0.024	-0.017	-0.078	0.018	-0.044	0.022	0.057	-0.019	0.033	0.009
ENSG00000270432.1	OR7E108P	0.203	0.232	0.135	0.188	0.174	0.059				-0.099	-0.028	-0.002	0.086	0.037	0.061	0.055	-0.068	0.052	0.083	-0.03	-0.009	0.121	0.34	-0.291	-0.049	0.035	-0.078	0.254	0.35	0.156	0.089	0.094	0.169	0.232	0.205	0.047	0.214	0.187	0.032	0.06	-0.04	0.03	0.001	0.01	0
ENSG00000270433.1	RP11-124D2.7	0.154	0.078	0.097	0.009	0.033	-0.069										-0.043	-0.065	0.055	0.038	0.077	-0.002	-0.027	-0.032	-0.125	0.013	0.008	-0.003	0.144	0.099	0.076	-0.038	-0.034	-0.015	0.168	0.141	0.03	-0.047	-0.014	0.044	0.107	-0.042	-0.071	0.094	-0.008	-0.01
ENSG00000270434.1	RP11-175I17.6	0.039	-0.031	0.038	-0.036	-0.051	-0.043										-0.028	-0.025	0.004	0.03	0.032	0.006	-0.003	0.002	0.09	0.012	-0.001	-0.053	-0.104	-0.024	-0.033	0.022	-0.023	0.025	-0.025	-0.011	0.043	-0.081	0.069	0.007	-0.1	0.024	-0.186	0.013	-0.019	0.013
ENSG00000270435.1	RP11-304C12.4	0.029	0.023	0	0.044	-0.044	0.04										-0.055	-0.008	0.004				-0.063	0.019	0.044	-0.067	-0.041	0.044	0.065	0.017	0.083	0.076	-0.038	-0.104	0.069	0.011	-0.017	-0.07	-0.002	0.027	0.117	0.005	0.016	-0.06	-0.041	-0.033
ENSG00000270437.1	RP11-511I11.2	0.017	-0.051	-0.031	-0.006	0	-0.044										-0.038	-0.042	-0.006	-0.035	-0.085	0.061	0.072	0.032	0.016	-0.003	-0.009	-0.017	0.066	0.075	-0.004	0.004	0.056	0.016	-0.031	-0.044	0.087	0.027	0.114	0.006	0.007	0.059	-0.08	0.059	-0.047	-0.037
ENSG00000270440.1	RP11-19H6.1	-0.038	0.1	-0.029	0.104	0.015	0.011										0.036	-0.082	0.003				0.175	0.028	-0.123	0.016	-0.074	0.039	-0.088	-0.064	0.005	0.031	0.002	0.066	-0.021	0.015	-0.071	0.015	-0.069	-0.05	0.02	-0.106	-0.054	-0.014	-0.014	-0.014
ENSG00000270441.1	RP11-694I15.7	0.276	0.232	0.262	0.116	0.148	0.078										0.168	0.107	0.054	0.208	0.165	-0.01	-0.202	-0.019	-0.01	-0.207	-0.012	0.039	0.516	0.509	0.356	0.287	0.283	0.306	0.3	0.312	0.284	0.206	0.197	0.191	0.229	0.239	0.155	0.288	0.217	0.29
ENSG00000270442.1	CTB-95D12.1	-0.032	0.01	0.002	0.035	0.017	-0.061										0.07	0	-0.034	0.011	-0.001	0.008	-0.151	-0.042	-0.042	-0.017	0.081	-0.047	0.079	-0.024	0.097	-0.095	0.059	0.076	0.047	-0.023	-0.023	-0.033	0.031	0.015	-0.024	-0.029	0.032	0.002	0.005	-0.007
ENSG00000270443.1	RP1-223H12.5	0.022	0	-0.038													0.057	-0.039	0.02				-0.188	0.113	-0.017	-0.026	0.042	0.026	0.021	0.092	0	-0.045	-0.017	-0.022	-0.101	-0.004	-0.009	0.012	0.068	-0.02	0.184	0.103	-0.031	0.052	-0.048	0.009
ENSG00000270444.1	AZU1P1	-0.057	0.055	0.051										-0.11	0.012	-0.006										0.006	0.01	0.083				0.019	0.079	0.023	0.027	0.059	0.003	-0.059	-0.058	-0.055	0.013	-0.079	-0.046	-0.008	0.046	0.001
ENSG00000270445.1	RP11-972P1.8	0.047	-0.01	0.043	0.053	0.053	-0.021										-0.089	0.05	-0.035	0.002	-0.101	0.06	-0.062	0.205	0.011	-0.029	0.015	-0.01	0.062	-0.007	0.067	0.02	-0.024	-0.033	0.069	0.116	0.117	0.07	-0.03	-0.024	-0.042	0.225	0.138	0.137	0.019	0.022
ENSG00000270446.1	RP6-43L17.1	-0.042	-0.013	0.015	0.019	0.05	-0.048										-0.086	0.115	-0.017				-0.173	0.021	0.017	-0.013	0.078	-0.029	-0.053	0.016	0.109	0.014	-0.011	-0.129	-0.027	-0.03	-0.063	0.08	0.052	-0.081	0.074	0.035	-0.091	0.061	0.023	0.004
ENSG00000270447.1	RP11-569H17.1	0.015	0.045	0.062													-0.078	-0.145	0.087							-0.039	-0.098	-0.068	0.036	-0.095	-0.028	0.043	-0.061	-0.006	-0.008	-0.113	-0.043	-0.017	0.039	0.091				-0.018	0.005	-0.019
ENSG00000270449.1	RP11-681H10.1	-0.016	-0.025	0.093													-0.091	-0.031	0.017				0.138	-0.11	-0.046	-0.024	-0.026	-0.004	0.003	-0.028	0.02	-0.103	0.004	0.007	-0.031	-0.032	-0.011	0.009	0.03	-0.001	-0.059	0.019	0.001	-0.004	-0.037	0.005
ENSG00000270450.1	IGKV2OR2-7D	0.104	0.126	0.042	-0.067	-0.029	0.121				0.191	0.228	0.092	0.091	0	-0.029	0.102	0.105	0.019				-0.305	0.005	-0.235				0.016	0.121	0.047	-0.127	-0.118	-0.022	0.174	0.175	0.079	0.244	0.152	0.051	0.102	0.041	-0.002	0.038	0.021	-0.016
ENSG00000270451.1	IGHD4OR15-4B																									-0.081	0.078	-0.126				0.037	0.032	-0.096	-0.053	-0.318	-0.021	-0.013	0.051	-0.063	-0.079	-0.103	0.001	0.024	-0.026	0.011
ENSG00000270453.1	CTB-10G5.1	0.058	0.032	-0.018	-0.055	0.082	-0.034										0.083	0.013	0.035	0.053	0.118	0.089	-0.144	-0.157	0.125	0.029	0.022	-0.019	-0.004	0.006	-0.061	0.109	-0.015	-0.032	-0.008	-0.026	-0.016	-0.039	0.036	-0.025	-0.01	-0.019	0.082	-0.026	0.042	-0.082
ENSG00000270455.1	PABPC1P5	-0.008	-0.023	0.001							-0.054	-0.151	0.026	-0.015	0.06	-0.01	0.066	0.017	-0.014				-0.201	-0.178	0.023	-0.067	-0.049	0.035	0.012	-0.163	0.001	0.003	-0.027	0.017	-0.061	0.044	-0.028	0.043	-0.002	0.046	0.037	0.109	-0.018	0.021	0.038	0.046
ENSG00000270456.1	RP6-166C19.14
ENSG00000270457.1	RP11-467C18.1	0.264	0.243	0.187	0.177	0.124	0.067										0.155	0.162	0.101	0.107	0.069	-0.031	0.201	-0.005	0.006	-0.041	-0.004	0.01	0.14	0.194	0.059	-0.069	-0.076	-0.026	0.206	0.216	0.131	-0.104	-0.025	-0.032	0.095	0.055	0.02	0.043	0.059	0.075
ENSG00000270458.1	RP11-644F5.17	-0.006	-0.03	0.058	0.037	0.006	-0.1										-0.003	0.015	-0.017	0.004	0.028	0.011	-0.005	-0.448	-0.02	-0.048	-0.01	0.072	0.171	-0.017	-0.034	0.08	-0.016	0.047	0.021	0.081	-0.041	-0.045	-0.065	-0.069	0.104	0.08	0.013	-0.039	-0.001	0.005
ENSG00000270460.1	RP11-796E10.1	0.126	0.143	0.107	-0.053	-0.013	-0.018										0.215	0.272	0.256	0.15	0.114	0.176	0.015	0.018	-0.03	-0.007	-0.017	-0.016	0.17	0.198	0.223	0.186	0.294	0.161	0.155	0.126	0.075	0.13	0.054	0.122	-0.114	-0.085	0.072	0.051	-0.008	0.083
ENSG00000270462.1	RP11-342K6.3	0.069	0.098	0.07	-0.066	-0.036	-0.063										0.056	0.027	0.098	0.041	0.095	0.024	0.124	-0.123	0.03	0.135	-0.02	0.055	-0.017	-0.003	-0.034	0.12	0.203	0.106	0.146	0.191	0.072	0.238	0.205	0.11	0.059	0.024	0.036	0.025	0.039	-0.02
ENSG00000270467.1	IGHV3OR16-12	0.362	0.37	0.307	0.219	0.136	0.148				0.319	0.309	0.234	0.187	0.133	0.165	0.277	0.344	0.183	0.017	0.136	-0.003	0.273	-0.036	-0.267	-0.063	0.012	0	0.181	0.304	0.222	0.107	0.184	0.11	0.3	0.288	0.285	0.384	0.306	0.31	0.217	0.088	0.09	0.159	0.02	0.11
ENSG00000270469.1	RP11-411B10.8	0.104	0.066	0.017	0.164	0.094	0.022										-0.053	-0.076	-0.031	-0.048	0.024	-0.024	-0.099	-0.05	0.137	-0.037	-0.039	0.008	0.168	0.139	0.018	0.083	0.121	0.039	0.134	0.09	0.078	0.225	0.115	0.053	0.039	0.127	-0.021	0.088	0.021	-0.002
ENSG00000270470.1	RP11-601H16.1	0.065	0.026	0.007	0.01	0.009	0.039										-0.027	0.012	-0.036	0.035	0.019	-0.018				0.048	0.012	-0.011	0.122	0.03	0.028	0.048	0.138	-0.049	0.002	0.037	0.001	-0.084	-0.076	0	0.086	0.085	0.015	0.012	0.092	0.016
ENSG00000270472.2	IGHV3OR16-9	0.498	0.533	0.536	0.442	0.352	0.432				0.623	0.622	0.608	0.41	0.372	0.407	0.399	0.425	0.378	0.171	0.066	0.1	-0.068	-0.052	-0.004	0.007	0.041	0.004	0.243	0.362	0.315	0.109	0.145	0.208	0.388	0.388	0.385	0.466	0.388	0.408	0.356	0.179	0.269	0.253	0.094	0.282
ENSG00000270474.2	CH17-60O17.1	-0.021	0.051	0.014	0.118	0.116	-0.018				0.061	-0.012	-0.093	0.061	-0.032	0.012	0.187	0.158	0.042	0.11	0.029	0.018	0.03	-0.247	-0.066	0.015	0.003	0.04	0.116	0.049	0.163	-0.094	-0.027	-0.053	0.162	0.098	0.029	0.01	0.099	-0.006	0.161	0.12	0.015	0.078	0.011	-0.004
ENSG00000270475.1	CTC-451A6.5	0.137	0.069	-0.05	-0.032	-0.06	-0.022										0.062	0.007	-0.046	-0.036	-0.049	0.037	-0.198	0.114	-0.051	0.043	-0.067	0.091	0.001	0.075	-0.034	0.009	-0.061	-0.034	-0.031	-0.01	-0.036	0.076	-0.036	-0.03	0.048	0.046	-0.039	-0.01	0.046	0.037
ENSG00000270477.1	RP1-72E17.2	-0.012	-0.025	0.048	0.153	0.102	-0.032										0.019	-0.058	0.084	0.017	-0.022	-0.031	-0.04	-0.036	0.001	0	-0.044	-0.064	0.108	0.032	-0.069	0.023	-0.002	-0.056	0.037	0.047	-0.054	0.104	0.013	0.012	0.121	-0.058	0.093	-0.052	0.051	-0.045
ENSG00000270479.1	BNIP3P37	0.085	0.029	0.021	0.008	-0.006	-0.03				-0.149	-0.036	-0.149	0.056	0.009	0.02	-0.03	-0.006	-0.049	-0.041	0.03	0.025	0.055	0.131	-0.115	-0.017	0.021	-0.065	0.109	0.088	-0.071	-0.015	-0.011	0.006	0.035	0.037	0.112	0.135	0.077	0.113	0.003	0.123	0.026	0.05	-0.051	0.064
ENSG00000270480.1	RP11-57B24.1	0.142	0.106	0.063	0.273	0.16	0.006										0.089	0.084	0.032	-0.049	0.023	-0.05	-0.088	0.093	0.138	-0.037	0.039	-0.015	0.308	0.143	0.138	0.214	0.243	0.126	0.106	0.092	0.04	0.21	0.124	0.043	0.018	0.115	0.011	0.047	-0.013	0.002
ENSG00000270482.1	RP11-131L12.2	0.112	0.126	0.097	0.044	0.072	0.06										0.222	0.13	0.097	0.022	-0.027	-0.045	0.062	0.03	-0.051	-0.097	0.02	-0.004	0.225	0.141	0.189	0.131	0.108	0.036	0.265	0.259	0.143	0.292	0.193	0.153	0.04	-0.006	0.068	-0.014	-0.024	0.043
ENSG00000270484.1	RP3-399J4.4	0.002	0.033	0.063													-0.134	-0.034	-0.115				0.034	-0.041	-0.144	-0.045	0.032	0.083	0.162	0.094	-0.021	0.053	-0.018	0.006	-0.041	0.036	-0.023	-0.07	-0.022	0.027	0.209	-0.088	0.288	-0.049	-0.02	0.027
ENSG00000270487.1	RP11-230C9.3	0.073	0.163	0.123	-0.009	0.065	0.023										0.033	0.018	-0.034	-0.025	0.029	-0.015	-0.017	-0.057	-0.136	0.111	-0.078	0.051	0.036	0.015	0.101	0.155	-0.016	0.04	0.058	0.029	0.019	0.133	0.061	0.131	-0.001	-0.031	0.091	-0.036	0.035	-0.049
ENSG00000270488.1	RP11-245G13.1	-0.018	0.012	-0.019	-0.019	0.055	0.057										0.113	0.096	0.018				-0.185	0.079	-0.093	0.003	0.043	0.082	-0.028	0.02	-0.026	-0.033	-0.012	0.007	-0.029	0	0.029	0.02	-0.013	0.001	-0.12	0.017	0.005	-0.003	0.04	0.007
ENSG00000270490.1	RP11-622C24.1	0.007	-0.021	0.003	0.094	0.01	0.07										-0.01	0.009	-0.101	0.073	0.035	0.005	0.081	0.023	0.201	0.039	-0.028	0.023	-0.004	0.039	0.06	-0.105	0.068	-0.008	0.038	-0.071	-0.08	-0.065	-0.069	-0.01	0.015	0.018	-0.102	-0.059	0.058	-0.036
ENSG00000270491.1	RP4-743O11.1	0.033	0.031	0.065	0.031	0.017	-0.05										0.02	-0.019	0.035	-0.018	0.021	-0.013	0.149	-0.027	0.506	-0.014	0.059	-0.074	-0.022	0.005	-0.008	-0.025	0.068	-0.037	0.064	0.068	0.056	0.008	0.062	-0.073	-0.046	0.153	-0.079	-0.036	0.03	-0.03
ENSG00000270492.1	RP13-685P2.8	0.143	0.077	0.054	-0.048	0.01	-0.005										0.044	0.017	0.047	-0.013	0.007	0.085	-0.016	-0.127	-0.054	0.006	0.008	0.124	0.219	0.125	0.049	0.189	0.143	0.025	0.137	0.173	0.117	0.242	0.157	0.17	0.073	0.033	-0.076	0.024	0.002	0.043
ENSG00000270493.1	RP6-166C19.22
ENSG00000270494.1	RP11-119F7.6	-0.017	0.011	0.005													0.009	-0.236	-0.046	0.074	0.042	-0.01	-0.1	-0.017	0.029	-0.066	0.014	-0.032	0.196	0.029	-0.071	-0.117	-0.022	-0.098	-0.006	-0.039	0.071	-0.027	-0.025	0.046	-0.025	-0.129	-0.262	0.031	0.074	0.019
ENSG00000270495.1	CTD-2134P3.2	0.03	0.052	0.016	-0.023	0.026	0.002										0.051	0.019	-0.113	0.017	0.019	0.048	-0.11	-0.377	0.309	0.021	-0.031	-0.01	-0.018	-0.065	-0.039	0.025	0.046	-0.158	0.042	-0.042	-0.041	0.065	0.047	0.009	-0.071	0.059	0.065	0.038	0.015	-0.014
ENSG00000270496.1	BNIP3P7	-0.026	0.066	-0.045	0.03	0.075	-0.026							-0.065	-0.09	0.016	-0.005	-0.042	-0.012	-0.068	-0.019	-0.018				-0.038	-0.076	0.039	-0.042	0.03	0.022	0.055	-0.044	-0.023	0.081	-0.01	0.021	0.085	0.031	-0.007	0.103	0.118	0.017	0.034	0.01	0.036
ENSG00000270497.1	RP1-290F12.3	0.136	0.107	0.034	0.048	0.095	0.01										0.075	0.033	0.07	-0.015	0.032	0.004	0.272	0.095	0.11	0.008	0.04	-0.023	-0.013	0.113	-0.046	0.154	0.124	-0.018	0.023	0.115	0.089	-0.042	-0.016	0.08	0.038	-0.038	-0.058	0.149	0.037	-0.049
ENSG00000270499.1	MKI67P1	0.06	0.024	0.037	0.031	-0.019	-0.031				-0.178	-0.049	-0.016	-0.036	0.007	-0.056	0.092	-0.026	0.032	-0.001	0.019	0.003	-0.013	-0.09	-0.006	-0.072	0.106	0.006	-0.09	-0.113	-0.061	-0.085	0.101	-0.009	0.047	0.042	-0.05	-0.007	-0.053	0	0.12	0.046	-0.032	0.037	-0.003	0.016
ENSG00000270500.1	COX6CP4	0.004	-0.042	-0.006	-0.013	-0.024	0.102										0.08	-0.018	0.007				-0.043	0.159	0.163	-0.026	0.001	-0.031	-0.002	0.026	-0.036	0.04	-0.076	0.1	0.015	0.06	0.046	-0.067	-0.006	-0.042	0.088	-0.2	0.043	0.044	-0.001	-0.041
ENSG00000270503.1	RP11-407N17.6	0.159	0.179	0.159	0.239	0.336	0.082										0.723	0.739	0.766	0.063	0.09	0.044	-0.162	-0.039	0.023	-0.002	0.015	-0.081	0.137	0.153	0.159	0.043	0.083	0.107	0.102	0.016	0.033	0.133	0.141	0.22	0.069	-0.003	0.077	0.042	-0.011	0.044
ENSG00000270504.1	RP11-420L9.5	0.499	0.469	0.445	0.517	0.473	0.377										0.26	0.279	0.243	0.291	0.233	0.184	-0.194	-0.038	0.07	0.026	0.045	0.001	0.303	0.316	0.232	-0.001	-0.031	0.143	0.316	0.316	0.26	0.278	0.188	0.135	0.188	0.14	0.075	0.047	-0.005	0.046
ENSG00000270505.1	IGHV1OR15-1	0.23	0.276	0.111	0.299	0.272	0.139				0.517	0.458	0.268	0.295	0.339	0.275	0.183	0.217	0.135	0.092	0.095	-0.027	0.141	0.233	0.158				0.076	0.183	-0.009	-0.027	0.009	-0.018	0.257	0.247	0.241	0.263	0.221	0.174	0.147	0.088	0.073	0.116	0.021	-0.005
ENSG00000270506.1	RP11-511B23.4	0.014	0.047	-0.001	0.006	-0.064	-0.052										0.026	0.038	-0.079	-0.002	-0.032	-0.022				0.005	0.076	-0.007	-0.149	-0.046	-0.002	0.002	0.011	-0.036	-0.028	0.04	0.004	-0.175	0.015	0.02	-0.019	-0.063	0.076	-0.022	-0.079	-0.023
ENSG00000270507.1	CTA-21C21.1	0.04	-0.013	0.047													0.04	0.048	0.109	0.002	0.007	-0.044				0.017	-0.048	-0.068	0.164	-0.063	-0.032	-0.022	0.067	-0.116	-0.069	0.022	0.042	0.007	0.04	0.002	-0.006	-0.122	0.193	-0.076	-0.039	0.001
ENSG00000270509.1	RP11-301G19.2	0.02	0.008	-0.001													-0.022	0.099	-0.06	0.019	-0.079	0.014				0.034	-0.037	0	0.002	-0.03	0.051	0.045	0.078	-0.046	-0.033	-0.091	-0.054				0.04	-0.032	0.075	-0.027	-0.024	0.007
ENSG00000270510.1	RP11-777F6.3
ENSG00000270512.1	RP5-1136G2.1	-0.022	0.046	-0.02	-0.058	0.047	0.014										0.053	-0.016	-0.019	-0.022	-0.072	0.052	0.122	0.222	-0.123	0.018	-0.028	0.045	0.024	-0.058	-0.051	0.049	-0.085	-0.006	-0.045	-0.01	-0.016	0.04	0.032	-0.031	0.058	0.043	-0.032	0.01	0.092	-0.055
ENSG00000270513.1	RP11-116B13.1	0.09	0.066	0.104	0.182	0.152	0.027										-0.075	0.042	0.042	-0.037	-0.048	-0.068	0.015	-0.001	-0.046	0.022	0.006	-0.053	-0.046	0.047	-0.008	-0.002	0.048	-0.029	-0.01	-0.02	-0.042	0.01	0.005	-0.013	0.009	0.037	0.017	0.008	-0.021	-0.007
ENSG00000270516.1	RP11-500M10.1	0.068	0.076	0.023	0.076	0.091	-0.052										0.04	0.024	-0.024							-0.001	-0.018	0.042	-0.116	-0.009	-0.183	0.022	-0.018	0.137	0.09	0.063	-0.005	-0.01	0.02	-0.017	-0.291	-0.018	0.264	0.09	0.033	-0.01
ENSG00000270518.2	RP11-210K20.3	-0.013	0.045	0.041	0.007	0.042	-0.065										-0.048	-0.091	0.024				0.004	0.052	0.025	0.029	0.05	0.025	0.095	0.095	0.039	0.003	0.071	0.125	-0.03	-0.014	0.052	0.051	0.003	-0.047	0.025	0.06	-0.011	0.009	0.007	0.025
ENSG00000270521.1	RP11-24C14.1	0.009	-0.003	0.005	0.06	0.102	0.098										-0.083	-0.005	0.046	0.076	-0.017	0.056	-0.023	0	0.091	-0.056	0.07	-0.004	0.026	-0.037	0.01	-0.016	-0.005	-0.013	0.028	-0.057	0.011	-0.04	0.119	0.036	0.094	0.013	-0.012	0.027	-0.046	-0.003
ENSG00000270522.1	RP11-168P13.1	0.082	0.08	0.083	0.048	-0.001	0.023										-0.022	-0.028	-0.005	0.03	-0.004	0.07	-0.049	0.064	0.074	0.016	0.026	0.01	0.121	0.012	0.017	0.074	0.084	0.024	0.063	0.077	0.101	0.001	-0.036	-0.007	-0.04	-0.065	0.088	-0.088	0.018	0.001
ENSG00000270524.1	QTRT1P1													0.037	0.045	0.018
ENSG00000270526.1	SNRPGP19	0.029	0.045	-0.003	0.067	0.109	0.009										-0.074	-0.018	-0.101	-0.038	-0.032	0.013	-0.074	-0.116	-0.035	0.019	0.011	-0.032	0.058	-0.045	0.021	0.085	-0.119	-0.033	0.069	0.046	0.035	0.084	-0.045	-0.094	0.019	0.065	0.027	-0.032	0.028	-0.001
ENSG00000270528.1	RP11-674I16.2	0.012	0.115	0.029	0.013	-0.107	-0.001										-0.031	0.047	0.049	-0.006	0.034	-0.065	0.096	0.004	0.198	-0.055	0.022	-0.066	-0.033	-0.025	-0.066	0.055	-0.066	0.068	0.022	0.023	0.026	0.07	-0.055	-0.006	0.065	0.065	0.062	-0.138	-0.16	-0.002
ENSG00000270531.1	RP11-169K17.2	0.063	0.04	0.037	-0.025	-0.024	-0.013										0.046	-0.005	0.059	0.081	0.034	0.03	-0.046	-0.095	-0.209	0.043	-0.018	-0.012	0.056	-0.009	0.085	0.02	0.034	-0.04	0.026	0.054	-0.062	-0.017	-0.03	-0.069	0.147	-0.056	0.093	0.033	-0.006	0.041
ENSG00000270532.1	PEBP1P2	0.064	0.005	0.063	0.034	-0.007	0.07				0.029	0.285	-0.128	0.14	0.117	0.027	0.469	0.468	0.433	-0.043	-0.013	-0.007	-0.098	-0.135	0.121	0.005	0.096	-0.01	-0.07	0.097	0.068	-0.024	0.029	0.057	0.097	0.105	0.059	0.064	0.046	0.129	0.064	0.038	-0.007	-0.093	-0.106	-0.04
ENSG00000270533.2	bP-21201H5.1	0.052	0.092	0.08	0.05	-0.016	0.001										0.003	-0.009	-0.094	-0.06	-0.035	-0.005	-0.096	-0.057	0.006	0.034	0.063	-0.001	0.067	0.097	0.138	0.181	0.071	0.041	0.034	-0.001	0.044	-0.063	0.001	-0.091	0.07	0.073	0.066	0.128	0.132	0.134
ENSG00000270535.1	TCEB1P34																															0.053	-0.029	0
ENSG00000270538.1	RP11-3B7.7	-0.038	-0.083	0.011	-0.011	0.018	0.02										0.038	0.002	0.024	0.036	-0.028	0.05	-0.134	0.099	-0.085	0.045	0.001	0.043	0.026	-0.028	0.018	0.044	-0.122	-0.006	-0.038	-0.078	-0.004	0.034	0.035	0.062	-0.035	0.046	-0.06	-0.071	-0.006	-0.02
ENSG00000270540.1	RP11-785G17.1	0.112	0.066	-0.013	-0.08	0.02	0.038										0.003	0.06	-0.034	-0.04	0.097	0.015	-0.124	0.028	0.167	-0.138	0.03	-0.025	-0.005	-0.09	-0.073	0.036	0.013	0.089	-0.059	-0.049	-0.025	0.009	0.081	0.05	-0.011	-0.113	0.015	-0.027	0.033	-0.015
ENSG00000270541.1	RP11-478B11.2	0.02	-0.03	0.032	0.023	-0.022	0.045										0.037	0.192	0.087							-0.02	0.036	0.008	0.015	-0.12	0.144	-0.054	0.081	-0.029	0.041	0.039	0.072	0.034	-0.072	-0.065	-0.042	0.043	0.036	0.014	-0.053	-0.005
ENSG00000270542.1	RP11-311H10.7	0.123	0.05	0.058	0.151	0.075	-0.008										0.02	0.038	0.038	-0.088	-0.052	-0.013	-0.121	-0.129	0.087	0.008	-0.001	0.004	0.072	-0.017	0.015	-0.088	0.03	-0.034	0.005	0.001	0.082	0.011	-0.012	0.058	0.127	0.232	0.262	0.223	0.08	0.037
ENSG00000270547.6	LINC01235	0.416	0.424	0.368	0.343	0.292	0.272				0.438	0.305	0.338	0.015	-0.042	-0.093	0.383	0.365	0.339	0.303	0.296	0.269	0.08	0.09	-0.056	0.053	-0.043	0.073	0.065	0.178	0.091	-0.004	0.025	0.107	0.191	0.191	0.178	0.196	0.201	0.163	0.156	0.004	0.129	0.078	0.022	0.1
ENSG00000270549.1	RP11-293K19.1	0.041	0.065	0.037	0.087	0.085	0.144										0.145	0.046	0.05	-0.028	0.001	0.02	-0.012	-0.135	0.057	-0.036	0.019	-0.011	-0.009	0.036	-0.042	-0.036	0.085	-0.01	0.096	-0.074	0.013	-0.079	-0.015	-0.054	-0.006	0.001	0.046	-0.006	-0.036	0.015
ENSG00000270550.1	IGHV3-30	0.548	0.551	0.583	0.665	0.628	0.641				0.633	0.626	0.64	0.536	0.496	0.52	0.483	0.529	0.47	0.31	0.254	0.281	0.235	0.021	0.079	0.144	-0.011	0.12	0.265	0.397	0.352	0.151	0.231	0.28	0.459	0.482	0.464	0.483	0.399	0.382	0.351	0.253	0.14	0.257	0.114	0.209
ENSG00000270552.1	DUXAP3	-0.033	-0.047	0.021	-0.038	0.149	0.102							-0.072	0.045	-0.01	-0.057	0.023	-0.054	-0.051	-0.037	-0.049	0.032	-0.072	0.183	0.002	0.04	-0.022	-0.055	0.041	0.08	-0.045	0.118	0.054	-0.007	-0.021	-0.067	-0.035	-0.004	-0.038	0.102	0.135	0.051	-0.04	0.003	-0.032
ENSG00000270553.1	RP11-15E18.5	0.043	0.069	0.035	0.005	-0.061	0.097										0.411	0.424	0.372	-0.026	-0.019	-0.003	-0.078	-0.084	0.056	0.03	0.023	-0.02	0.129	0.103	0.015	0.01	0.028	0.017	0.034	0.057	0.037	-0.01	-0.029	0.071	-0.049	-0.044	0.057	0.016	0.009	0.002
ENSG00000270554.1	RP11-225N10.3	0.03	0.097	0.074	0.027	0.03	0.026										-0.017	0.067	-0.019	0.006	0.078	0.067	-0.018	0.043	-0.145	0	0.047	0.025	-0.015	0.032	0.045	0.009	0.044	-0.099	0.11	0.139	0.05	0.176	-0.078	0.017	0.104	0.055	0.008	0.026	0.012	-0.012
ENSG00000270555.1	RP11-1394O16.1	0.012	0.006	0.053	0.119	0.02	0.038										-0.085	-0.051	0.072	0.03	-0.02	-0.02	0.085	0.168	-0.053	0.01	-0.024	0.062	0.078	0.048	0.099	-0.051	-0.028	-0.038	0.021	-0.069	-0.002	-0.084	0.009	0.048	-0.119	-0.057	-0.094	0.076	0.004	0.028
ENSG00000270557.1	RP11-546J1.1	0.195	0.194	0.113	-0.07	0.074	-0.047										0.182	0.169	0.115	0.178	0.101	0.054	0.071	0.026	0.081	0.018	0.042	0.016	0.322	0.281	0.144	0.184	0.229	0.207	0.411	0.39	0.364	-0.026	0.037	0.009	0.146	0.051	0.163	0.156	0.093	0.039
ENSG00000270558.1	CTD-2124B8.2	0.289	0.274	0.248	0.079	0.052	-0.076										0.346	0.334	0.327	0.123	0.062	0.027	0.021	0.073	-0.044	-0.137	0.074	0.01	0.31	0.333	0.284	0.273	0.295	0.257	0.189	0.182	0.081	0.29	0.257	0.21	0.06	0.021	0.04	0.086	-0.05	-0.017
ENSG00000270560.1	APOOP1	0.036	-0.046	-0.004	-0.004	-0.011	0.054				-0.011	-0.058	0.038	-0.007	0.037	-0.015	-0.024	-0.019	0.121	-0.008	0.055	-0.002	0.062	-0.124	-0.003	0.003	0.008	0.056	0.104	0.043	0.094	-0.048	0.049	0.004	-0.027	-0.024	-0.035	0.002	-0.055	0.008	0.008	-0.038	-0.034	0.035	0.034	-0.036
ENSG00000270562.1	RP11-154H23.3	0.222	0.235	0.202	0.059	0.251	0.053										0.088	0.091	0.09	-0.004	-0.051	0.028	-0.308	0.156	0.109	-0.03	0.022	-0.024	0.231	0.122	-0.024	0.083	-0.013	-0.015	0.286	0.261	0.178	0.198	0.085	0.129	0.114	0.086	0.097	0.15	0.049	0.064
ENSG00000270569.1	RP11-127H13.1	-0.059	0.001	-0.001	-0.089	0.04	0.038										-0.048	-0.021	-0.012	0.023	-0.048	0.066	0.026	-0.22	-0.329	-0.01	-0.002	0.016	-0.103	-0.03	-0.028	0.171	0.01	0.019	-0.001	0.089	-0.031	-0.011	-0.05	0.035	-0.172	0.02	0.027	0.026	-0.048	0.01
ENSG00000270570.1	RP1-85D24.1	-0.015	-0.018	0.011													-0.023	0.052	0.061				0.06	-0.038	0.072	0.027	0.005	0	0.198	0.238	0.166	0.049	0.017	0.106	0.018	0.107	-0.024	0.004	-0.031	0.025	-0.041	0.081	0.216	0.009	0.051	-0.003
ENSG00000270571.2	RP11-355F16.1	0.178	0.162	0.071	0.127	0.108	0.125										0.161	0.108	0.068	0.005	0.071	-0.008	-0.123	0.083	0.02	-0.026	-0.101	0.023	0.15	0.18	-0.007	0.126	0.216	0.022	0.134	0.14	0.148	0.299	0.253	0.256	0.016	0.069	0.127	0.098	-0.038	0.062
ENSG00000270574.1	RP11-171I2.2	0.089	0.045	0.038	0.02	-0.023	0.048										0.061	-0.037	-0.07	0.026	0.032	-0.001	-0.182	-0.023	-0.103	-0.048	0.025	0.009	0.038	-0.014	-0.017	0.074	0.003	0.061	0.034	0.091	0.032	0.038	0.017	-0.086	0.005	0.012	0.092	-0.02	-0.055	0.036
ENSG00000270575.1	RP11-21M7.2	0.022	0.1	0.069	-0.052	0.064	-0.091										0.007	0.053	-0.03	0.011	0.031	-0.041	-0.025	-0.039	0.207	0.038	-0.043	-0.03	0.012	0.03	0.011	-0.123	-0.058	0.014	0.011	0.023	-0.018	0.054	-0.02	-0.021	0.125	0.087	0.079	-0.026	0.02	0.022
ENSG00000270576.1	RP5-1021I20.7	0.037	0.029	0.056	0.008	-0.149	-0.11										-0.012	-0.042	0.011	-0.075	0.025	0.094	0.046	0.004	0.01	-0.065	0.044	0.002	0.036	0.041	-0.089	-0.034	-0.007	0.007	0	-0.033	-0.001	-0.066	-0.04	-0.096	0.005	-0.173	-0.028	-0.005	-0.044	0.035
ENSG00000270577.1	RP5-1147A1.1	-0.001	0.013	-0.026	-0.117	-0.021	0.035										-0.061	-0.032	0.034	0.11	-0.003	0.06	0.148	-0.212	-0.177	-0.226	-0.05	-0.012	0.06	0.087	0.039	0.002	-0.077	0.03	0.088	0.012	-0.034	0.013	0.001	-0.027	0.092	0.044	0.027	0.141	0.028	-0.024
ENSG00000270578.1	RP11-712B9.5	0.12	0.064	0.047	0.107	0.057	0.093										0.052	-0.003	-0.054	0.025	-0.011	-0.031	-0.17	-0.09	0.032	0.036	-0.064	-0.154	0.146	0.169	0.12	0.154	0.106	0.002	0.329	0.302	0.21	0.118	0.097	0.089	-0.136	0.06	-0.051	0.027	-0.013	-0.02
ENSG00000270580.5		0.183	0.201	0.155	-0.056	-0.05	-0.149										0.11	0.108	0.013	0.179	0.074	0.052	-0.004	0.12	-0.087	-0.006	-0.005	-0.051	0.192	0.097	0.051	-0.048	0.011	0.002	0.299	0.288	0.198	-0.024	-0.008	-0.038	0.04	0.026	0.075	0.046	-0.002	0.008
ENSG00000270583.1	RP11-471G13.5	-0.016	-0.001	0.027													0.019	0.054	0.065	-0.016	0.023	0.021	0.613	-0.143	-0.033	0.008	0.002	-0.086	-0.02	0.098	-0.138	-0.039	-0.009	-0.021	0.058	-0.081	-0.012	-0.032	0.032	0.056	0.133	0.021	-0.04	0.139	-0.044	0.059
ENSG00000270584.1	RP11-362B23.1	0.053	-0.02	-0.007	-0.006	0.024	0.012										-0.024	0.023	-0.034	0.04	0.052	0.054	-0.298	-0.042	-0.084	-0.049	-0.011	-0.042	-0.032	-0.032	0.019	0.015	0.014	0.015	0.048	0.014	-0.062	-0.021	0.022	0.147	0.004	0.052	-0.03	-0.11	0.023	-0.045
ENSG00000270585.1	RP11-568G11.4	0.1	0.183	0.118	0.031	0.031	-0.04										0.075	0.018	0.073	0.095	0.07	0.032	0.112	-0.067	-0.073	-0.068	0.014	0.011	0.09	0.186	0.046	-0.044	-0.056	0.007	0.226	0.286	0.153	-0.016	-0.057	-0.019	0.084	-0.012	0.018	0.006	-0.012	0.023
ENSG00000270587.1	RP11-51F16.9	0.256	0.162	0.116	0.154	0.12	0										0.132	0.147	0.082	0.016	0.112	-0.047	0.011	0.228	0.177	-0.135	0.079	0.086	0.37	0.361	0.362	0.142	0.175	0.103	0.282	0.278	0.215	0.246	0.2	0.321	0.039	-0.133	-0.042	0.01	0.022	-0.1
ENSG00000270588.1	RP11-810F22.1	-0.021	0.034	-0.046	-0.062	-0.02	-0.036										0.147	-0.012	-0.006							-0.025	0.024	0.003	0.038	0.015	-0.038	-0.042	-0.023	0.098	0.117	0.038	-0.11	-0.021	-0.033	-0.008	-0.165	-0.048	-0.159	0.013	0.055	0.004
ENSG00000270589.1	RP11-348N5.7	0.306	0.295	0.259	0.317	0.418	0.19										0.066	0.07	0.067	0.043	0.06	0.051	-0.056	-0.04	-0.111	0.068	0.017	0.005	0.108	0.071	0.164	0.006	-0.046	0.085	0.239	0.25	0.177	0.08	0.178	0.162	0.206	0.201	0.127	0.152	0.162	0.151
ENSG00000270591.1	RP11-73M18.11	0.046	0.032	-0.003	-0.059	-0.094	0.035										0.04	0.083	0.031	0.066	0.064	-0.082	-0.008	-0.265	-0.033	0.005	-0.028	-0.033	0.035	0.111	0.063	0.046	0.107	-0.004	0.16	0.177	0.091	0.202	0.179	0.05	0.233	-0.165	0.046	0.233	-0.07	0.021
ENSG00000270593.1	RP11-455J15.1	0.007	0.021	0.035	0.107	0.028	0.035										0.013	-0.015	0.042	0.026	0.013	0.038	0.393	0.076	0.24	-0.029	0.006	-0.036	0.023	0.048	-0.037	-0.006	-0.001	0.024	-0.06	-0.028	0.043	0.029	-0.135	0.027	-0.108	0.001	-0.03	-0.066	-0.02	0.009
ENSG00000270598.1	RP11-396C23.3	0.027	-0.002	0.022	0.086	-0.053	-0.034										0.314	0.316	0.265	0.057	0.019	0.005	-0.054	0.082	-0.018	0.042	0.019	0.049	0.02	0.074	0.059	0.106	0.117	-0.068	0.072	-0.023	-0.021	-0.047	0.072	0.049	0.051	0.035	0.062	-0.067	-0.01	-0.01
ENSG00000270601.4	PRAMEF5	-0.041	-0.054	-0.006										-0.038	0.029	-0.05	0.05	-0.12	-0.164				0.466	0.113	0.02	0.019	-0.093	-0.016	0.034	-0.071	-0.084	0.053	0.015	0.048	-0.016	-0.058	-0.045	-0.005	-0.064	-0.058	-0.031	0.009	-0.07	0.037	-0.038	0.003
ENSG00000270604.5	HCG17	0.047	0.099	0.075	-0.005	0.008	-0.01										0.123	0.101	0.115	0.075	0.076	0.048	0.197	0.118	0.153	0.078	-0.049	0.013	0.013	0.155	-0.007	0.013	0.034	0.075	0	0.165	0.027	0.067	-0.008	0.107	-0.017	-0.017	0.024	0.12	0.043	0.048
ENSG00000270605.1	RP5-1092A3.4	0.305	0.308	0.327	0.225	0.282	0.15										0.256	0.242	0.231	0.074	0.089	-0.001	0.032	-0.092	-0.111	-0.011	-0.009	0.008	0.326	0.282	0.216	0.127	0.106	0.081	0.341	0.328	0.302	0.172	0.119	0.232	0.271	0.216	0.337	0.226	0.115	0.133
ENSG00000270606.1	RP11-713H12.2	0.052	0.135	0.112	-0.053	0.12	-0.074										-0.032	0.023	0.052	0.011	-0.029	0.06	-0.057	-0.009	0.037	-0.05	-0.033	0.003	0.094	0.069	-0.043	0.094	0.082	0.072	-0.032	0.024	0.004	0.047	-0.038	0.011	0.093	0.092	0.094	-0.04	-0.048	-0.034
ENSG00000270607.1	RP11-359E10.1	0.229	0.205	0.229	0.068	0.076	0.097										0.29	0.317	0.124	0.454	0.225	0.161	-0.132	-0.212	-0.055	0.026	-0.027	-0.062	0.108	0.032	0.014	0.076	0.01	0.052	0.315	0.275	0.243	0.396	0.353	0.217	0.221	0.099	0.178	-0.001	0.011	0.049
ENSG00000270610.1	RP11-486O13.3	-0.044	-0.034	-0.001	0.067	0.048	0										0.028	0.025	-0.007	0.011	0.034	0.009	0.013	0.207	0.034	-0.007	-0.083	-0.003	-0.001	-0.013	-0.035	0.04	-0.078	-0.021	-0.004	0.016	0.027	0.012	0.018	0.113	-0.007	0.023	-0.067	-0.001	0.001	0.011
ENSG00000270611.1	GS1-69O6.1	0.026	0.009	0.056	-0.002	0.128	-0.028										0.042	-0.024	-0.087				-0.086	-0.066	0.096	-0.075	0.021	0.055	-0.004	0.116	-0.058	-0.037	-0.029	-0.023	0.008	-0.099	0.082	0.014	-0.061	0.034	-0.053	0.02	-0.214	0.109	0.029	0.027
ENSG00000270612.1	RP11-34P1.4	0.06	-0.004	0.077	-0.19	-0.128	-0.101										-0.046	0.026	-0.059	0.02	0.005	0.003	-0.066	-0.192	-0.002	0.025	-0.012	0.009	0.083	0.067	0.043	-0.013	-0.04	-0.031	0.038	0.021	0.013	-0.067	0.017	0.004	0.051	-0.182	-0.074	0.04	-0.053	0.025
ENSG00000270614.1	CTC-325H20.7	0.229	0.26	0.192	0.15	0.214	0.048										-0.096	0.044	0.008	0.054	0.037	0.045	0.033	-0.119	-0.131	-0.3	-0.075	0.048	0.157	0.037	0.044	0.103	0.084	0.014	0.093	0.199	0.18	-0.036	0.013	-0.137	-0.003	-0.081	0.056	0.118	-0.035	0.044
ENSG00000270615.1	SGOL1P1	0.049	-0.032	0.049	0.066	-0.049	0										0.037	-0.034	-0.083				0.134	-0.02	0.199	-0.104	0.046	0.004	-0.11	0.01	-0.056	-0.057	0.001	-0.058	-0.02	-0.057	0.03	-0.004	0.062	-0.026	-0.022	0.145	0.051	-0.001	0.027	0.014
ENSG00000270617.1	URGCP-MRPS24										0.058	0.055	-0.092	0.035	0.035	-0.024
ENSG00000270618.1	RP11-388E23.4	-0.024	-0.021	-0.022	0.015	-0.028	-0.05										0.05	0.205	0.075				0.029	0.242	0.246	-0.012	0.064	0.017	-0.118	0.08	0.035	-0.034	-0.007	0.017	0.011	0.007	0.003	0	-0.035	0.006	-0.007	0.072	-0.004	0.039	0.051	-0.018
ENSG00000270619.1	RP11-197B12.1	0.049	-0.016	0.002	0.053	-0.139	0.042										-0.022	0.03	-0.013	0.005	0.006	-0.009	-0.664	-0.303	-0.481	-0.013	0.023	-0.025	0.053	-0.014	-0.045	0.069	-0.035	0.04	0.055	0.058	-0.037	0.101	0.081	-0.029	-0.001	0.035	0.061	-0.007	0.046	0.043
ENSG00000270620.1	RP1-134O19.3	0.102	0.089	0.063	-0.045	-0.075	0.045										-0.008	0.086	-0.077	0.06	0.021	-0.034	-0.04	-0.045	0.005	0.047	0.015	0.019	-0.014	-0.059	-0.053	0.047	-0.094	0.058	0.035	0.041	0.015	-0.007	0.03	0.072	0.121	-0.028	-0.018	0.073	0.066	0.027
ENSG00000270623.1	RP11-316M21.9	0.057	0.028	-0.045	-0.024	0.019	-0.045										-0.017	-0.045	-0.098	0.01	0.028	0.005	-0.139	-0.133	0.027	0.002	-0.023	0.043	0.147	-0.006	0.066	-0.018	-0.057	-0.034	-0.047	0.054	0.024	0.078	0.043	0.006	0.028	-0.081	0.186	0.015	-0.024	0.064
ENSG00000270624.1	LOC401913	0.382	0.368	0.334	0.449	0.435	0.354				0.249	0.214	0.146	0.139	0.135	0.105	-0.009	0.103	-0.021	0.004	0.082	0.002	0.038	0.033	0.072	-0.05	-0.033	0.013	0.108	0.078	0.092	0.057	0.064	-0.014	0.144	0.035	0.105	0.12	0.068	-0.002	0.123	0.113	0.19	0.084	0.091	0.02
ENSG00000270625.1	RP4-555N2.4	-0.038	-0.014	0.02	0.063	0.049	-0.022										0.018	-0.063	0.038	-0.028	-0.01	0.047	0.102	0.291	0.138	0.057	0.032	0.001	-0.009	0.05	0.028	0.057	0.046	0.023	-0.017	-0.004	0.073	0.021	0.022	-0.041	0.059	-0.011	0.008	-0.019	-0.002	-0.066
ENSG00000270627.1	RP11-216F5.1	-0.011	-0.027	-0.036	-0.091	0.009	-0.026										-0.034	0.042	-0.121	-0.146	-0.038	0.078	-0.192	0.046	-0.013	0.06	0.011	0.032	0.163	0.052	-0.047	0.054	0.063	-0.014	0.027	0.029	0.077	0.066	-0.004	0.103	-0.093	0.216	-0.057	-0.088	0.033	0.007
ENSG00000270629.6	NBPF14	0.239	0.201	0.181	0.18	0.187	0.115	0.063	0.068	-0.009	0.12	0.049	0.01	-0.008	-0.032	-0.066	0.337	0.303	0.22	0.101	0.126	0.029	0.007	-0.118	0.108	-0.045	-0.052	-0.122	0.088	0.088	0.046	0.022	0.044	0.106	0.234	0.22	0.117	0.327	0.21	0.132	0.027	-0.064	0.064	0.08	-0.083	-0.078
ENSG00000270631.1	RP11-710N8.3	0.034	-0.033	-0.012	0.014	0.035	0.032										-0.085	-0.063	0.07				0.008	0.073	0.029	-0.054	-0.052	-0.029	0	-0.009	-0.106	0.006	0.028	0.022	0.088	0.021	-0.023	-0.024	-0.024	0	-0.11	-0.002	0.007	-0.013	0.03	-0.022
ENSG00000270632.1	RP11-340C20.3	-0.016	0.054	0.034	0.086	0.104	0.029										0.002	0.054	0.042	-0.035	0.046	-0.001	0.047	-0.074	-0.027	-0.005	0.046	0.123	0.063	-0.107	-0.151	-0.012	0.003	0.036	0.086	0.052	0.076	-0.054	-0.035	-0.012	-0.046	0.03	-0.06	0.005	-0.027	0.004
ENSG00000270634.1	RP4-777G9.1	-0.004	0.027	-0.012													-0.044	0.064	-0.046				0.081	0.164	0.066	0.077	-0.041	-0.028	0.014	-0.148	0.151	-0.035	-0.038	0.028	-0.064	-0.004	0.028	-0.105	0.04	-0.041	0.346	0.24	0.123	0.031	0.077	0.001
ENSG00000270638.1	RP3-466P17.1	0.102	0.076	0.04	0.099	0.007	0.038										-0.02	0.015	-0.09	-0.022	0.076	-0.004	0.055	0.049	-0.031	-0.174	0.057	-0.091	0.159	-0.026	0.005	0.022	-0.035	-0.031	0.262	0.277	0.173	0.33	0.047	0.229	0.001	0.174	0.078	-0.004	-0.023	0.02
ENSG00000270639.1	ECM1P1	-0.082	0.045	-0.021	0.007	-0.004	0.017							-0.032	0.045	-0.025	-0.051	-0.018	-0.048	-0.06	-0.014	0.013	-0.058	0.098	-0.038	0.035	0.014	-0.008	0.073	-0.064	-0.053	0.034	0.029	0.048	-0.048	0.025	-0.037	-0.005	0.092	-0.024	-0.173	0.001	-0.057	-0.01	0.019	0.033
ENSG00000270640.1	RP11-373D23.2	0.173	0.196	0.228	-0.038	-0.094	-0.045										0.193	0.175	0.203	0.133	0.15	0.075	0.072	-0.033	0.061	-0.012	0.051	-0.063	0.245	0.237	0.19	-0.143	-0.12	-0.123	0.286	0.324	0.361	-0.034	-0.085	-0.039	0.044	0.039	0.263	0.062	0.087	0.074
ENSG00000270641.1	TSIX	-0.054	0.01	0.032	0.018	-0.06	0.038				0.027	-0.022	-0.042	0.051	0.012	-0.073	0.014	-0.002	-0.017	0.091	0.07	-0.095	0.168	-0.27	-0.021	-0.101	-0.004	-0.031	0.019	0.001	-0.045	0.007	-0.063	0.016	-0.007	-0.008	-0.049	0.051	0.016	-0.094	0.036	-0.023	-0.072	-0.053	-0.06	-0.014
ENSG00000270646.1	RP6-166C19.15
ENSG00000270647.6	TAF15	0.232	0.273	0.234	0.084	0.072	-0.142	0.006	0.016	0.016	0.168	0.232	0.154	0.007	0.04	0.08	0.452	0.404	0.173	0.132	0.159	-0.023	-0.036	-0.306	0.098	-0.174	-0.144	-0.048	0.312	0.244	0.172	0.108	0.005	0.088	0.338	0.348	0.234	0.277	0.174	0.184	-0.07	-0.036	0.087	0.118	0.172	0.027
ENSG00000270648.1	CYP2C61P	-0.003	-0.007	-0.024	0.002	0.025	0.048										0.014	-0.058	0.089				-0.131	0.286	0.052	-0.078	-0.041	0.025	-0.113	0.05	-0.007	0.048	-0.008	0.072	0.003	-0.131	0.108	-0.064	-0.115	0.084	0.033	0.023	0.077	0.009	0.041	0.01
ENSG00000270652.1	DPRXP5	-0.024	0.01	0.021	-0.054	-0.121	-0.015				-0.045	0.06	-0.069	-0.05	0.021	-0.056	0.09	-0.011	0	0.062	0.037	0.034	-0.044	-0.26	0.043	0.018	0.035	-0.057	-0.093	0.043	-0.017	-0.027	0.055	0.011	0.012	0.031	0.008	-0.049	0.011	0.014	0.083	-0.061	0.018	-0.009	0.006	0.012
ENSG00000270654.1	NUTF2P8	-0.007	0	-0.036	0.035	-0.043	-0.006										-0.004	-0.03	0.009	-0.067	-0.025	-0.005	-0.105	0.104	0.033	-0.011	0.021	0.081	0.091	0.077	-0.028	0.058	0.046	-0.016	0.031	0.044	0.015	-0.005	-0.032	0.099	-0.043	0.015	0.071	0.069	-0.093	0.034
ENSG00000270655.1	RP1-20N2.7	0.01	-0.008	-0.048	0.018	0.016	0.029										-0.014	0.065	-0.051	-0.062	-0.037	-0.054	-0.256	0.204	0.072	0.075	0.028	-0.035	-0.012	-0.048	-0.059	-0.03	0.037	-0.04	0.012	0.002	-0.113	-0.101	0.051	0.008	-0.081	-0.039	0.101	-0.018	-0.011	-0.028
ENSG00000270659.1	RP11-105N14.1	0.231	0.252	0.206	0.115	0.165	0.007										0.161	0.088	0.126	0.125	0.085	0.031	-0.096	-0.08	0.015	-0.126	0.009	0.127	0.409	0.372	0.347	0.167	0.221	0.17	0.288	0.241	0.214	0.243	0.246	0.252	0.038	-0.022	0.189	-0.061	0.046	0.112
ENSG00000270661.1	RP1-142L7.9	0.122	0.159	0.082	0.214	0.128	0.007										0.093	0.014	0.116	0.085	-0.036	0.067	-0.032	-0.048	-0.018	0.009	-0.021	0.01	0.069	-0.048	-0.036	-0.028	-0.012	0.051	-0.034	0.084	0.033	0.181	0.017	0.108	0.022	-0.046	-0.025	0.121	0.024	0
ENSG00000270664.1	RP11-544H14.1	0.081	-0.007	0.055	0.032	0.018	-0.017										-0.05	-0.034	-0.031	0.009	0.06	0.04	-0.054	-0.194	-0.061	-0.087	-0.061	0.004	0.034	0.111	-0.115	0.04	0.101	0.041	0.034	-0.025	-0.06	-0.014	-0.018	0.042	-0.138	-0.046	-0.03	-0.015	0.017	-0.034
ENSG00000270665.1	HNRNPA1P67	-0.039	0.085	0	-0.013	0.037	0.161				-0.084	0.054	0.034	-0.012	0.021	0.008	0.113	0.164	0.031	0.062	-0.051	-0.035	-0.339	-0.176	-0.046	0.084	0.05	0.093	0.049	0.085	0.003	0.024	-0.024	0.069	0.078	0.16	-0.001	-0.098	0.009	0.106	-0.054	0.011	-0.034	0.001	0.03	0.047
ENSG00000270666.1	XXbac-BPGBPG34I8.1	0.094	0.106	0.04	0.103	0.118	0.08										0.061	0.038	-0.011	0.017	0.102	0.053	-0.049	0.02	0.097	-0.043	0.075	-0.016	0.001	0.039	-0.027	0.042	-0.03	0.061	0.048	0.016	0.032	0.146	-0.095	0.054	-0.082	-0.001	-0.017	0.001	0.033	0.02
ENSG00000270669.1	CTB-179I1.3	-0.012	0.041	0.077	-0.017	-0.1	0.029										-0.042	-0.049	-0.044				-0.277	0.09	-0.324	0.01	-0.005	0.02	0.008	-0.033	-0.116	-0.03	-0.12	0.004	0.028	0.034	0.07	0.01	-0.108	0.025	0.164	0.075	-0.141	-0.031	-0.044	0.087
ENSG00000270670.1	RP11-248C1.3
ENSG00000270672.1	MTRNR2L6	0.096	0.096	0.083	0.147	-0.034	0.005										0.18	0.222	0.121	0.014	-0.07	0.092	-0.129	-0.022	-0.066	0.03	-0.029	-0.008	0.119	0.07	0.057	0.021	-0.034	-0.005	0.116	0.166	0.028	0.087	0.041	-0.085	-0.035	0.09	-0.038	-0.019	0.038	-0.039
ENSG00000270673.1	YTHDF3-AS1	0.235	0.259	0.237	0.098	0.067	0.025										0.222	0.216	0.244	-0.044	-0.087	0.022	0.167	0.112	0.238	0.021	-0.036	0.022	0.232	0.206	0.184	0.139	0.151	0.067	0.233	0.236	0.189	0.159	0.219	0.221	0.143	0.034	0.083	-0.146	-0.151	-0.086
ENSG00000270677.1	RP11-294L11.1	-0.009	0.037	-0.032	-0.038	-0.023	-0.063										0.045	-0.07	0.022	-0.032	0.018	-0.081	0.278	0.116	0.195	-0.012	0.002	0.032	0.053	-0.013	-0.02	0.022	0.071	-0.042	0.088	0.048	-0.016	0.001	-0.001	-0.004	-0.061	-0.032	0.057	0.016	0.001	0
ENSG00000270678.1	RP6-166C19.21
ENSG00000270679.1	CTC-512J12.7	0.088	0.041	0.04	-0.032	0.095	-0.005										0.01	0.133	0.031	0.056	-0.058	-0.053	0.062	0.103	-0.064	-0.1	-0.096	0.037	-0.039	-0.061	0.065	0.044	-0.001	0.035	0.155	0.072	0.064	0.041	-0.032	0.035	0.023	0.046	-0.015	0.048	0.035	0
ENSG00000270680.1	RP11-351N4.4	0.032	-0.057	0.033	-0.029	0.032	-0.034										0.144	0.033	-0.066							-0.074	0.025	0.054	0.116	0.146	0.058	0.169	0.149	0.011	0.086	-0.037	0.084	-0.073	0.144	0.04				-0.019	0.013	-0.055
ENSG00000270681.1	RP11-372K14.2	0.314	0.328	0.284	0.351	0.334	0.182										0.066	0.077	0.06	0.153	0.11	0.12	-0.036	0.116	-0.084	-0.009	0.002	-0.035	0.018	0.066	0.026	0.037	-0.022	0.045	0.245	0.222	0.122	0.239	0.213	0.013	0.006	-0.03	0.131	0.1	0.006	0.012
ENSG00000270682.1	KB-1907C4.2	0.041	0.006	0.033	-0.043	-0.063	0.1										-0.041	0.046	-0.067	-0.028	0.016	-0.052	-0.091	0.211	0.194	0.017	0.014	0.031	0.088	0.1	-0.045	0.104	0.178	0.049	0.036	0.026	-0.022	0.044	0.023	0.025	-0.127	0.002	0.023	0.015	-0.083	0.062
ENSG00000270683.1	FAM71BP1	-0.016	-0.078	0.073													0.124	-0.125	0.07							-0.031	-0.006	-0.076	-0.153	-0.035	0.002	-0.014	-0.047	-0.005	-0.027	-0.093	0.019	0.054	0.049	0.077	0.094	0.161	-0.026	-0.019	-0.013	-0.031
ENSG00000270685.1	IGHV1OR15-6	0.176	0.154	0.179	-0.072	-0.045	-0.028							-0.004	-0.043	0.025	0.046	0.078	-0.016	0.035	-0.053	-0.065	-0.199	-0.449	-0.169	-0.026	-0.045	-0.011	0.032	0.04	-0.126	-0.069	-0.114	-0.029	0.15	0.176	0.082	0.181	0.078	0.004	0.222	0.1	0.005	0.159	0.053	0.027
ENSG00000270688.1	RP11-507D14.4	-0.038	0.027	0.055	0.002	0.013	-0.102										0.009	0.023	0.001	-0.083	-0.037	-0.006	-0.027	0.05	-0.053	0.003	0.001	-0.054	-0.032	0.006	0.023	0.015	-0.031	0.039	0.047	0.001	0.02	-0.009	0.024	0.064	0.038	-0.011	0.025	-0.035	0	0.014
ENSG00000270689.1	RP11-712B9.4	0.117	0.094	0.081	0.13	0.053	0.023										0.078	0.067	0.01	-0.076	-0.053	0.028	0.056	-0.024	-0.173	-0.018	-0.02	0.054	0.238	0.232	0.154	0.142	0.171	0.146	0.273	0.28	0.291	0.107	0.034	0.088	0.031	-0.122	-0.058	-0.004	0.025	-0.011
ENSG00000270690.1	RP11-349G13.3	0.083	0.087	0.079	0.147	0.154	0.092										0.049	0.024	0.03	0.015	0.016	0.007	-0.2	-0.029	0.158	-0.039	0.023	-0.008	-0.051	-0.019	-0.061	-0.031	-0.107	-0.053	0.049	0.057	-0.036	-0.057	-0.011	0.015	0.03	0.037	0.018	0.046	0.017	0.057
ENSG00000270691.1	RP11-403N16.5	-0.031	0.031	0.023	-0.072	-0.076	-0.064										0.032	-0.008	-0.133	-0.004	0.032	0.046				-0.014	0.01	-0.055	-0.07	-0.052	-0.04	-0.029	0.069	-0.014	-0.053	0.043	-0.027	-0.038	0.003	-0.015	0.054	0.003	-0.069	0.099	0.073	-0.057
ENSG00000270694.1	RP11-535E8.2	-0.016	-0.005	0.056	0.033	0	-0.011										0.097	0.015	0.062	-0.041	0.078	-0.006	-0.247	-0.092	0.074	-0.048	-0.085	-0.001	0.174	0.041	0.123	-0.057	-0.047	0.019	0.015	0.065	0.035	-0.011	-0.167	0.082	-0.052	0.015	-0.075	0.057	0.008	-0.11
ENSG00000270695.1	RP1-21P18.1	-0.025	0	-0.054													0.224	0.058	-0.007							-0.012	-0.067	0.001	0.06	0.008	0.01	0.126	-0.004	0.047	-0.079	-0.091	0.045	-0.054	0.046	0.069	-0.084	0.103	-0.065	-0.004	-0.063	-0.019
ENSG00000270696.1	RP11-342K6.1	0.023	-0.003	-0.009	-0.039	-0.035	-0.005										0.025	-0.089	0.016	0.017	-0.059	0.037				0.021	0.015	-0.043	-0.09	0.037	-0.039	-0.003	0.045	-0.02	0.092	-0.064	-0.064	-0.003	0.002	-0.038				-0.001	0.038	0.003
ENSG00000270697.1	RP11-381K20.4	0.046	0.096	-0.002	0.034	0.094	0.136										0.055	-0.053	0.02	-0.06	0.019	-0.02	0.02	-0.126	-0.036	0.002	-0.02	-0.043	-0.011	-0.029	-0.038	-0.01	0.009	-0.026	-0.007	0.002	-0.022	-0.073	0.026	0.011	0.108	-0.049	-0.072	-0.028	-0.036	0.001
ENSG00000270698.1	RP11-568J23.7	0.041	-0.081	0.001	0.018	-0.091	-0.052										-0.061	0.065	0.029	0.022	-0.043	0.001	-0.109	-0.123	0.14	-0.027	0.031	-0.009	0.085	0.102	0.06	0.006	-0.033	0.002	-0.023	0.016	0.013	0.068	-0.008	-0.118	-0.112	-0.076	0.211	0.01	-0.004	-0.037
ENSG00000270699.1	RP11-292K15.1	0.065	-0.096	-0.057	-0.08	0.004	0.007																0.013	0.31	0.137	0.042	0.01	0.068	0.153	-0.188	0.099	-0.049	0.063	0.004	-0.047	-0.112	0.121	-0.015	0.024	-0.011	-0.146	0.052	0.16	0.037	0.006	-0.036
ENSG00000270701.1	RP11-876F14.2	-0.05	0.022	-0.015													0.113	-0.045	-0.034				0.127	-0.31	0.115	0.045	-0.054	-0.063	0.183	0.044	0.095	-0.013	0.001	-0.021	-0.017	0	-0.034	-0.067	0.084	0.045	-0.227	-0.116	-0.185	0.049	0.039	-0.024
ENSG00000270702.1	RP11-107F6.4	-0.03	0.076	0.002	-0.038	-0.072	-0.041										0.046	-0.032	-0.006	-0.023	0.061	0.067	0.104	0.028	0.014	0.075	-0.012	0.051	0.043	0.081	0.04	-0.054	0.063	-0.03	0.125	-0.057	-0.037	0.091	-0.029	-0.079	0.126	0.031	0.081	0.047	0.048	-0.057
ENSG00000270705.1	RP11-736N17.9	0.104	0.114	0.133	-0.022	0.023	-0.076										0.226	0.244	0.219	-0.031	-0.06	-0.044	-0.094	0.035	-0.057	0.037	-0.029	0.04	0.219	0.194	0.134	0.226	0.181	0.073	0.038	0.091	0.026	0.069	-0.03	0.075	0.121	0.053	0.116	0.076	0.008	-0.034
ENSG00000270706.1	PRMT1P1	0.03	0.077	0.017	0.033	0.167	-0.021				0.039	0.042	-0.056	0.033	0.062	0.078	0.416	0.391	0.31	0.029	-0.074	-0.01	-0.136	0.179	-0.045	0.081	0.021	0.066	0.073	0.09	0.042	0.003	0.071	-0.028	0.08	0.028	0.02	0.059	-0.034	0.016	0.042	0.044	0.03	-0.039	-0.044	-0.042
ENSG00000270708.1	RP11-568G11.5	-0.009	-0.005	0.015	0.103	0.004	0.006										0.045	-0.043	0.031	0.024	0.01	-0.013	0.29	0.104	0.185	0.112	0.038	0.003	0.023	0.152	0.122	0.061	0.046	-0.015	-0.104	0.021	-0.014	0.044	-0.001	0.037	0	-0.022	0.046	-0.093	0.088	-0.014
ENSG00000270709.1	GS1-115M3.4	-0.006	0.004	0.062													-0.032	0.13	-0.004				0.159	-0.317	-0.174	-0.033	-0.04	-0.062				0.028	-0.028	-0.058	-0.076	-0.091	0.069				0.265	0.077	-0.15	-0.005	-0.013	0.06
ENSG00000270710.1	RP11-293G6__B.8	0.012	0.017	0.088	0.005	-0.011	0.026										0	0.024	0.068	-0.004	0.087	0.019	-0.033	-0.078	-0.208	-0.052	-0.019	0.097	0.116	0.058	0.032	-0.07	0.022	0.029	0.059	-0.013	0.106	0.067	0.076	-0.03	-0.057	0.006	-0.025	-0.209	0.014	0.042
ENSG00000270711.1	RP11-46A10.8	0.172	0.152	0.165	-0.063	0.004	-0.024										0.033	0.03	0.106	-0.024	0.019	0.021	-0.173	0.015	0.157	-0.051	0.066	-0.135	0.068	0.016	0.039	-0.044	-0.121	0.036	0.102	0.044	0.004	0.035	-0.014	0.008	0.067	-0.04	-0.034	0.04	0.029	-0.001
ENSG00000270712.1	RP11-378I6.2	-0.022	-0.064	0.023	-0.017	0.025	-0.018										0.036	0.105	0.066	0.039	0.014	0.047	0.041	0.02	0.067	0.005	-0.045	0.102	0.059	0.097	0.017	0.043	0.016	-0.001	0.044	-0.049	-0.01	-0.01	-0.073	0.079	0.067	0.124	-0.137	-0.011	-0.022	0.016
ENSG00000270713.1	RP11-506K19.2	0.034	0.048	-0.009	-0.024	0.015	0.012										-0.08	0.032	0.093				-0.357	-0.176	-0.23	-0.063	-0.079	0.043	-0.023	0.096	0.009	-0.012	0.044	0.014	0.029	0.035	-0.005	0.004	0.027	0.032	-0.011	-0.072	-0.02	0.033	-0.009	0.078
ENSG00000270714.1	MINOS1P2	0.08	0.009	0.016	-0.093	-0.127	0.119										0.42	0.418	0.403	0.115	0.155	0.089	0.069	-0.103	0.12	0.023	-0.131	-0.083	0.088	0.035	0.138	-0.107	-0.128	0.01	0.097	0.047	0.033	0.022	0.035	0.036	-0.031	-0.014	0.062	-0.061	0.026	-0.018
ENSG00000270716.1	BNIP3P15	0.101	0.138	0.044	0.011	0.016	0.075				0.116	0.121	-0.034	0.08	0.07	-0.027	-0.026	-0.01	0.03	-0.041	0.018	0.069	0.147	-0.172	-0.025	-0.061	0.036	0.092	-0.063	0.023	-0.009	0.046	0.019	0.094	0.092	0.052	0.09	0.14	0.071	0.055	0.104	0.109	0.031	0.108	0.111	0.066
ENSG00000270718.1	RP11-421H10.2	-0.008	-0.021	0.011													0.042	0.092	-0.117				-0.016	0.396	-0.04	-0.015	0.002	0.03	-0.096	0.023	0.085	-0.019	-0.008	-0.049	-0.091	0.01	-0.009	-0.008	0.06	0.012	-0.029	-0.046	-0.083	0.026	0	-0.007
ENSG00000270719.1	RP11-134N8.2	0.013	0.019	-0.04	0.088	-0.046	0.087										-0.047	0.025	0.008	-0.026	-0.017	-0.014				0.043	-0.004	0.029	0.029	-0.024	0.036	0.037	0.029	0.014	-0.018	0.001	-0.035	-0.054	0.047	-0.027	-0.092	0.052	-0.063	0.061	-0.01	0.047
ENSG00000270720.1	RP11-84C13.2	0.308	0.3	0.201	0.168	0.114	0.077										0.288	0.285	0.164	0.223	0.254	0.16	-0.135	-0.217	0.148	-0.082	-0.03	0.042	0.29	0.242	0.212	0.273	0.282	0.125	0.23	0.218	0.159	0.048	-0.027	0.098	0.199	0.175	0.108	0.125	0.032	-0.004
ENSG00000270722.1	RNVU1-31	0.127	0.199	0.147	0.014	0.021	0.048										0.222	0.211	0.27	-0.059	-0.053	-0.058	-0.217	0.115	0.11	-0.05	0.057	0	0.125	0.051	0.11	0.036	-0.038	-0.024	0.178	0.2	0.128	0.263	0.15	0.205	0.168	0.119	0.145	0.358	0.203	0.209
ENSG00000270723.1	RP11-401N16.1	0.074	0.102	0.053	0.032	0.037	-0.018										-0.048	-0.044	0.043	0.066	-0.062	-0.076	-0.079	-0.001	-0.226	0.01	-0.121	0.092	0.261	0.259	0.125	0.163	0.128	0.065	0.076	0.115	0.052	0.112	0.121	0.145	0.072	-0.042	-0.065	0.066	0.106	0.061
ENSG00000270725.1	RP11-383H17.4	-0.018	-0.03	-0.015	0.043	0.093	0.042										-0.021	0.04	-0.014	0.014	0.045	0.042	-0.179	-0.092	0.098	-0.025	-0.003	-0.05	0.133	0.074	-0.012	0.053	-0.088	-0.014	-0.02	0.066	-0.026	0.008	0.069	-0.025	0.099	-0.139	-0.068	-0.012	0.053	0.043
ENSG00000270726.6		-0.004	0.031	0.044	-0.016	0.079	-0.018										-0.02	0.053	0.083	0.006	-0.03	0.081	-0.367	-0.26	0.107	-0.024	-0.03	-0.029	-0.085	0.036	-0.053	0.014	-0.025	0.026	0.025	-0.035	0.065	-0.04	-0.037	0.089	-0.129	0.059	0.01	-0.005	-0.026	-0.043
ENSG00000270726.6_PAR_Y
ENSG00000270727.1	RP11-51E20.1	0.073	0.119	0.074	0.066	0.002	0.02										-0.045	-0.116	-0.044	-0.056	-0.077	0.023				0.035	0.021	0.003	0.065	-0.033	-0.002	0.094	0.04	0.011	0.029	0.019	0.026	0.025	0.039	0.08	0.06	0.01	0.016	0.039	-0.004	0.009
ENSG00000270728.1	RP4-657E11.10	0.342	0.35	0.353	0.395	0.402	0.229										0.266	0.273	0.272	-0.038	-0.015	-0.058	0.032	-0.054	-0.065	-0.008	-0.021	0.021	0.393	0.477	0.407	0.151	0.135	0.109	0.166	0.228	0.154	0.22	0.169	0.285	-0.114	-0.075	0.006	-0.015	-0.102	0.088
ENSG00000270729.1	RP4-669B10.6	0.01	-0.077	0.053	-0.005	-0.004	-0.103										0.08	-0.035	0.004	0.051	-0.044	-0.029	0.084	-0.052	-0.108	-0.027	-0.109	0.038	-0.024	0.076	-0.059	0.007	-0.027	-0.039	-0.039	0.006	-0.141	0.007	0.013	0.105	0.003	0.13	0.205	-0.011	0.014	-0.073
ENSG00000270733.1	RP11-231P20.5	0.081	0.17	0.054	-0.001	-0.019	-0.026										0.085	-0.063	0.07	0.083	0.033	0.091	0.093	0.036	0.148	0.036	-0.03	-0.022	0.053	0.174	0.184	0.111	0.186	0.014	0.118	0.104	0.001	0.365	0.183	0.233	0.061	-0.06	-0.035	0.056	0.048	0.01
ENSG00000270734.1	RP11-719K4.7	0.025	-0.016	-0.023	0.093	-0.006	0.093										-0.038	0.045	0.014	0.091	-0.006	-0.055	-0.132	0.058	-0.018	-0.018	-0.046	-0.01	-0.009	0.016	0.002	-0.024	0.017	-0.086	0.006	0.003	-0.028	-0.066	0.073	-0.054	0.066	-0.051	0.024	-0.017	-0.087	-0.025
ENSG00000270736.1	RP6-166C19.19
ENSG00000270739.1	RP11-608O8.2	0.046	0.099	-0.017	0.059	0.01	-0.081										-0.091	-0.042	0	-0.026	-0.012	0.051	-0.063	0.07	-0.04	-0.037	0.005	0.002	-0.144	0.019	-0.048	0.107	0.001	-0.007	0.063	0.028	0.011	-0.025	-0.008	0.084	0.062	0.01	-0.006	0.016	-0.014	0.025
ENSG00000270741.1	RP11-565F4.1	-0.006	0.04	0.013	-0.003	-0.06	0.006										0.054	-0.044	0.078	0.055	-0.05	0.016	-0.114	0.021	-0.351	-0.006	-0.028	-0.054	0.096	-0.095	0.021	-0.062	-0.002	-0.031	0.023	-0.124	0.087	-0.018	0.157	0.077	-0.061	0.009	0.132	-0.17	0.009	-0.051
ENSG00000270745.1	RP13-324D24.1	0.074	0.025	0.016													-0.089	0.126	0.011	-0.074	0.076	0.106	0.172	0.219	0.266	0.061	0.018	0.004	0.083	0.159	-0.051	-0.069	-0.017	-0.073	0.163	0.15	0.066	0.008	0.138	0.11	-0.312	0.046	0.258	-0.04	-0.013	-0.022
ENSG00000270747.1	RP11-344N17.15	0.018	-0.039	-0.034	0.017	0.016	-0.008										-0.015	0.013	-0.049	0	0.075	0.045	0.079	-0.24	-0.094	0.049	0.013	-0.015	0.033	-0.06	-0.008	0.089	0.079	0.021	0.006	0.073	-0.012	-0.008	-0.024	0.027	0.093	0.005	-0.123	-0.029	0.013	0.042
ENSG00000270748.1	IGKV2OR2-1	0.261	0.271	0.239	0.103	0.029	0.067				0.529	0.473	0.381	0.223	0.172	0.166	0.247	0.266	0.187	0.064	0.04	-0.039	0.444	-0.18	0.157	-0.069	0.018	0.02	0.155	0.26	0.101	-0.004	0.065	0.043	0.278	0.318	0.269	0.281	0.189	0.233	0.128	0.17	0.049	0.008	-0.054	0.038
ENSG00000270749.1	RP11-368M16.10	0	-0.018	0.095																			-0.057	-0.113	-0.07	-0.023	0.031	0.042	0.002	0.109	-0.034	-0.025	0.062	0.047	0.016	0.117	-0.062				-0.031	0.155	0.142	0.015	0.036	0.015
ENSG00000270751.1	DEAR	0.021	0.042	0.13	0.011	-0.032	-0.023										0.077	0.048	-0.045	-0.047	0.01	-0.066	0.039	0.196	0.003	0.005	0.071	-0.082	-0.051	-0.079	0.113	-0.007	0.089	-0.034	0.037	0.056	-0.006	0.051	-0.045	0.004	-0.003	-0.008	-0.087	0.012	0.016	-0.016
ENSG00000270753.1	RP11-693I21.1	-0.017	-0.021	0.035																						-0.023	-0.002	0.046	0.026	-0.01	-0.027	-0.025	0.027	0.084	-0.009	-0.073	-0.025	-0.017	0.009	0.115				-0.016	-0.015	0.02
ENSG00000270754.1	NEK4P3	-0.026	0.013	0.034							0.066	-0.084	0.067	0.115	0.03	0.108	0.022	0.104	-0.047				0.013	-0.108	0.162	0.033	0.026	-0.024	-0.044	-0.06	-0.028	-0.024	0.058	-0.05	0.015	0.081	0.003	-0.06	0.022	0.006	0.036	-0.065	0.038	0.018	-0.016	0.047
ENSG00000270755.1	RP11-138E2.1	0.093	0.099	0.043	0.118	0.134	0.061										0.099	0.032	-0.023	0.145	0.18	-0.003	-0.096	0.035	0.009	-0.04	0.064	-0.027	0.051	0.015	-0.047	0.081	0.068	0.045	0.259	0.219	0.162	0.166	0.141	0.098	0.001	-0.041	-0.059	0.065	-0.007	-0.03
ENSG00000270757.1	HSPE1-MOB4										0.081	0.074	0.06	-0.042	-0.024	0.003
ENSG00000270759.1	CTD-2324A24.2	-0.037	0.049	-0.027	0.034	0.001	-0.027										-0.049	0.103	-0.011	0.118	0.062	-0.141	0.137	-0.14	0.312	0.019	0.032	0.048	-0.065	0.024	0.094	-0.08	-0.026	-0.082	0.001	-0.009	0.02	0.014	0.005	0.02	0.04	0.04	-0.069	0.121	0.048	0.063
ENSG00000270760.1	AD001527.7	0.233	0.258	0.218	0.106	0.067	-0.019										0.153	0.146	0.18	0.099	0.123	0.004	-0.047	-0.023	0.026	0.07	0.066	0.044	0.065	0.068	0.108	-0.052	-0.088	-0.012	0.246	0.261	0.161	0.065	0.049	0.015	0.042	0.015	-0.063	-0.049	0.016	0.003
ENSG00000270761.1	RP11-385F7.1	0.267	0.303	0.241	-0.028	0.041	0.089										0.2	0.236	0.195	0.222	0.174	0.193	0.054	-0.147	-0.011	0.069	-0.015	0.098	0.265	0.241	0.275	0.041	0.083	-0.105	0.239	0.235	0.199	0.285	0.291	0.235	0.269	0.229	0.209	-0.09	-0.104	0.086
ENSG00000270762.1	FXYD6P1	0.019	-0.008	0.006	-0.087	0.091	-0.034				-0.029	-0.058	-0.024	-0.009	0.089	0.041	-0.01	-0.096	-0.011	0.022	-0.025	-0.067	-0.066	-0.121	-0.07	-0.057	-0.061	0.015	0.037	0.042	0.02	-0.025	-0.06	-0.012	-0.016	0.016	-0.049	0.024	0.054	0.009	-0.028	-0.057	-0.024	-0.03	0.012	-0.043
ENSG00000270763.1	DDX43P2	0.057	-0.014	-0.021										-0.005	0.024	0.049	-0.147	-0.031	-0.064							-0.025	0.006	-0.015	-0.1	0.015	0.143	-0.047	-0.071	-0.039	-0.069	0.007	0.027	0.077	0.046	0.004	-0.017	-0.107	0.092	0.065	-0.011	-0.014
ENSG00000270764.1	CTB-152G17.5	-0.02	0.006	-0.058	-0.002	-0.042	-0.002										-0.031	-0.001	-0.017	-0.047	0.011	0.07	0.11	-0.061	-0.18	-0.014	0.001	-0.057	-0.074	0.085	-0.065	-0.048	-0.023	0.025	-0.041	0.024	0.048	0.047	-0.047	0.019	0.148	0.007	0.05	0.057	0.036	0.019
ENSG00000270765.6	GAS2L2	0.149	0.07	0.086	0.212	0.183	-0.004	0.252	0.186	0.108	0.188	0.122	0.151	0.201	0.32	0.077	0.016	0	-0.03	0.001	0.036	0.047	0.12	-0.104	0.097	-0.03	0.029	0.062	0.033	0.02	-0.088	-0.042	-0.005	0.044	0.13	0.12	0.046	0.248	0.287	0.153	0.278	0.314	0.221	0.427	0.358	0.394
ENSG00000270766.1	RP11-627K11.5	0.032	-0.002	-0.018	-0.095	-0.058	-0.006										-0.155	0.063	-0.03	0.055	0.001	-0.061	0.016	0.069	-0.132	0.028	-0.041	-0.023	-0.06	0.034	-0.076	0.019	-0.016	-0.031	-0.014	0.037	0.016	0.079	0.003	0.047	0.121	0.276	-0.132	-0.092	0.148	0.019
ENSG00000270767.1	RP11-733D4.2	0.16	0.201	0.166	-0.057	-0.058	-0.079										0.349	0.398	0.397	-0.071	-0.026	-0.038	-0.156	-0.161	0.028	-0.025	0.025	-0.055	0.187	0.184	0.16	-0.005	-0.038	-0.045	0.154	0.198	0.075	0.082	0.085	-0.002	0.129	0.047	0.059	-0.022	-0.015	-0.049
ENSG00000270771.1	RP6-166C19.12
ENSG00000270772.1	RP11-332H21.2	0.017	-0.015	0	0.032	0.03	0.065										-0.007	-0.005	0.014	-0.004	-0.045	0.021	0.185	0.006	-0.215	0.039	-0.034	-0.004	-0.076	0.022	-0.058	0.01	-0.036	-0.072	-0.002	0.008	0.041	0.037	0.023	0.049	0.011	0.017	0.041	0.044	0.024	0.069
ENSG00000270773.1	RP13-685P2.7	0.113	0.117	0.081	-0.005	-0.061	0.078										-0.039	-0.047	0.034	0.068	0.013	0.004	0.161	0.037	0.083	0.025	-0.035	0.079	0.228	0.084	0.096	-0.017	-0.017	0.083	0.168	0.179	0.099	0.214	0.193	0.118	0.038	0.018	0.024	0.01	-0.033	0.063
ENSG00000270775.1	AP000436.4	-0.002	-0.009	0.034	0.108	0.026	0.051										0.004	0.048	0.019	0.055	0.097	0.022	-0.016	-0.026	0.01	-0.024	-0.074	0.023	0.135	0.019	-0.024	-0.004	0.022	-0.055	0.081	0.012	-0.018	-0.144	-0.064	-0.013	0.029	-0.176	0.186	0.004	-0.023	0.018
ENSG00000270776.1	RP11-17G11.1	0.035	0.107	0.064	-0.014	0.049	0.028										-0.065	-0.059	-0.055	-0.179	-0.058	-0.03	-0.084	0.2	-0.133	-0.103	0.046	-0.036	-0.058	0.055	0.119	-0.043	-0.061	-0.014	0.038	0.029	0.027	-0.012	0.094	0.051	0.019	0.035	0.076	0.029	-0.024	0.015
ENSG00000270777.1	RP11-103J8.2	0.021	0.009	0.043	0.189	0.205	0.036										0.108	0.107	-0.007	0.093	0.106	0.018	0.028	-0.06	0.014	-0.079	0.03	0.011	0.11	-0.014	0.053	0.071	0.155	0.071	0.065	0.073	0.016	0.066	-0.034	-0.011	-0.107	0.02	-0.035	-0.013	0.035	0.025
ENSG00000270778.1	BUB1P1	0.019	0.017	-0.04							0.031	0.143	0.009	-0.023	0.043	0.05	0.172	0.208	0.076	-0.001	0.061	0.038	0.054	-0.471	0.36	-0.008	-0.013	0.082	-0.011	-0.058	-0.016	-0.039	0.039	-0.034	0.073	-0.046	-0.075	-0.018	0.071	0.01	-0.083	0.042	0.201	0.055	-0.03	0.006
ENSG00000270779.1	CTD-2026D23.1	0.028	0.017	0.091													-0.12	-0.003	-0.066				-0.269	0.316	-0.136	-0.023	-0.017	-0.007	0.012	-0.13	-0.055	0.032	-0.11	0.03	0.074	0.001	-0.003	0.045	0.035	0.034				-0.027	0.014	0.004
ENSG00000270780.1	RP4-590F24.1	0.027	-0.034	-0.056	-0.012	-0.059	-0.019										0.053	0.065	0.016	0.078	0.015	0.045	0.02	-0.114	-0.048	0.021	-0.038	0.034	0.033	0.03	0.017	0.026	-0.017	-0.042	0.045	0.025	-0.087	0	-0.035	0.018	0.052	0.014	0.059	-0.039	0.018	-0.025
ENSG00000270781.1	RP11-501C14.9	0.19	0.208	0.148	-0.022	-0.015	-0.022										0.505	0.498	0.51	-0.145	-0.177	-0.148	0.154	0.028	-0.051	0.082	0.086	-0.038	0.263	0.148	0.227	-0.022	-0.009	0.022	0.243	0.264	0.135	0.237	0.228	0.232	-0.068	0.016	-0.135	0.003	-0.073	0.013
ENSG00000270782.1	RP11-500K19.2	0.017	0.038	0.009	-0.079	-0.043	-0.073										0.003	-0.128	0.095				-0.2	0.06	0.053	-0.002	-0.011	0.027	0.09	0.085	-0.041	0.129	0.17	-0.01	-0.026	0.049	0.075	-0.016	-0.029	0.009	-0.076	0.237	-0.131	-0.018	0.064	-0.023
ENSG00000270788.1	PDLIM1P1	0.045	-0.011	0.046	-0.01	-0.053	0.045				0.034	-0.02	-0.083	-0.006	-0.015	-0.014	0.404	0.371	0.264	-0.124	-0.172	0.044	0.019	-0.007	-0.112	0.01	-0.041	-0.037	-0.017	-0.047	-0.004	0.026	0.007	0.045	0.066	0.028	0.12	0.006	0.091	0.06	0.115	0.124	0.171	0.015	0.117	0.042
ENSG00000270789.1	RP11-632K20.8	0.007	0.08	-0.005	0.085	-0.006	-0.037										-0.011	-0.001	0.005	-0.006	0.02	-0.047	0.056	-0.014	-0.003	-0.065	-0.074	-0.028	-0.107	-0.032	-0.047	0.061	0.037	0.046	-0.064	0.056	0.013	-0.131	0.04	0.009	0.003	-0.103	0.037	0.03	0.014	-0.013
ENSG00000270790.1	CTC-360J11.6	-0.012	-0.045	0.035													0.006	-0.014	0.117										-0.047	-0.093	-0.058	-0.065	-0.059	-0.03	0.056	-0.053	0.079				-0.016	-0.063	0.141
ENSG00000270791.1	DPRXP6	-0.008	0.059	0.04	-0.001	-0.047	-0.027				-0.03	-0.069	0.058	0.054	0	-0.045	-0.005	-0.01	0.008	0.012	-0.024	-0.047	-0.221	0.042	-0.128	0.033	-0.032	-0.046	-0.047	0.129	-0.073	0.128	-0.032	0.03	0.016	-0.054	0.067	0.018	0.033	-0.043	-0.022	-0.044	0.034	0.081	0.038	-0.049
ENSG00000270792.6	RP11-103J8.1	0.064	0.052	0.118	-0.014	0.043	0.021										0.022	0.059	0.056	0.131	0.001	0.017	-0.067	0.145	-0.124	-0.019	0.001	0.074	0.114	0.014	-0.036	-0.024	0.013	0.026	0.032	-0.054	0.086	0.032	-0.011	-0.026	0.147	0.059	0.046	0.128	0.023	0.027
ENSG00000270793.1	LLPHP1	-0.077	-0.053	0.017	-0.035	-0.01	-0.002										-0.045	-0.093	0.115				-0.176	0.046	-0.018	-0.02	0.009	-0.068	0.063	-0.083	-0.022	-0.056	-0.022	-0.02	0.062	-0.068	-0.049	0.03	-0.097	0.027	-0.028	0.037	0.049	0.028	-0.009	-0.019
ENSG00000270794.1	GS1-383H3.6	-0.008	-0.024	0.018	-0.047	0.037	0.015																0.064	0.238	0.11	-0.031	-0.047	0.012	-0.032	-0.042	0.03	0.107	-0.033	0.025	0.016	0.065	0.022	0.031	-0.099	-0.038	-0.111	-0.108	-0.171	0.041	-0.007	-0.016
ENSG00000270797.1	RP5-1173I20.1	0.043	0.04	0.023	-0.005	0.01	-0.026										0.061	0.093	0.01	-0.042	0	0.071	0.014	-0.056	0.076	0.027	-0.019	-0.011	-0.118	-0.019	-0.015	-0.001	-0.05	0.028	-0.027	-0.018	0.057	0.041	-0.002	0.004	-0.002	-0.008	-0.03	0.012	0.058	-0.005
ENSG00000270798.1	RP11-416H1.1	-0.008	-0.049	0.017	0.021	0.071	0.021										0.004	0.027	-0.051	0.084	0.178	-0.103	-0.054	0.052	0.079	0.036	0.025	-0.019	0.008	0.025	-0.016	0.039	0.013	-0.032	0.031	-0.038	0.085	0.095	0.028	-0.022	0.038	0.044	0.032	0.016	-0.009	0.011
ENSG00000270799.1	RP11-451F14.1	0.006	0.05	0.061	0.082	0.021	0.037										-0.022	0.09	-0.014	-0.049	-0.028	0.023	0.115	0.267	-0.097	0.102	-0.041	-0.007	0.132	0.065	0.057	0.108	0.084	0.042	-0.007	0.03	0.042	-0.073	0.085	0.071	-0.023	0.059	0.035	-0.049	0.051	0.028
ENSG00000270800.3	RPS10-NUDT3	0.081	0.148	0.127							0.011	0.085	-0.145	-0.047	-0.042	-0.054	0.053	0.108	0.187										0.121	-0.009	-0.032				0.1	0.047	0.032				0.136	0.1	0.315
ENSG00000270802.2	AC005776.1	0.102	0.109	0.1	-0.015	-0.057	-0.001										0.089	0.076	-0.008	0.093	0.098	0.028	0.062	-0.004	0.07	-0.013	0.047	-0.026	0.218	0.22	0.077	0.025	0.031	0.056	0.111	0.126	0.032	0.136	0.078	0.034	0.035	0.031	0.042	0.038	0.044	0.065
ENSG00000270804.1	CTD-2583A14.11	0.469	0.465	0.432	0.425	0.481	0.327										0.501	0.525	0.52	0.197	0.136	0.133	0.011	-0.025	0.026	-0.217	-0.014	0.053	0.309	0.257	0.24	0.163	0.086	0.031	0.344	0.336	0.218	0.114	0.13	0.074	0.052	0.069	0.022	0.076	0.024	0.04
ENSG00000270806.2	C17orf50	0.151	0.133	0.065	0.053	0.16	0.166	0.116	0.06	0.027	0.133	0.14	0.095	0.126	0.145	0.085	0.056	0.071	0.033	-0.023	-0.06	0.025	-0.054	0.078	0.133	0.022	-0.008	-0.018	0.139	0.149	-0.01	0.007	-0.05	-0.005	0.134	0.132	0.022	0.158	0.042	0.111	0.222	0.239	0.222	0.347	0.18	0.297
ENSG00000270807.1	RP13-359K18.1	0.043	0.013	0.053	0.024	-0.017	0.008										0.045	-0.071	0.064							0.021	-0.003	0.038	0.196	-0.116	0.065	-0.011	-0.032	0.003	0.002	-0.05	-0.025	0.015	-0.045	-0.009	-0.11	0.104	-0.106	-0.052	0.049	-0.047
ENSG00000270808.1	RP11-574K11.27	0.198	0.215	0.122	0.176	0.206	0.144										0.179	0.129	0.092	0.079	-0.005	0.033	-0.113	-0.032	0.122	-0.059	0.051	0.033	0.212	0.233	0.169	-0.026	0.065	0	0.201	0.19	0.052	0.101	0.065	-0.029	0.081	0.145	0.172	0.137	0.053	0.065
ENSG00000270809.1	CHCHD2P11	0.023	0.016	0.02	0.01	0.145	-0.022				-0.115	-0.069	-0.049	-0.091	-0.003	-0.054	0.052	0.038	-0.016	0.065	0.102	0.016	0.052	-0.005	0.079	0.088	-0.048	0.049	0.001	-0.025	0.112	-0.047	-0.029	0.008	0	-0.028	-0.005	0.091	-0.051	-0.032	0.039	-0.034	0.178	0.016	-0.075	0.059
ENSG00000270811.1	RP11-393K12.4	0.029	0.047	-0.027	0.043	-0.023	0.061										0.063	0.074	-0.017	0.001	-0.028	0.046	0.136	-0.237	0.162	0.014	0.032	0.022	0.048	0.036	0.014	0.063	0.023	0.065	-0.022	0.053	-0.066	-0.027	-0.019	0.061	0.066	-0.022	-0.09	0.022	-0.049	-0.046
ENSG00000270812.1	CTA-326K9.1	0.019	0.01	0.088	-0.002	0.004	0.057										0.009	-0.019	-0.038	-0.071	-0.017	0.015	-0.118	-0.027	0.117	-0.033	0.02	-0.057	0.063	0.083	0.056	0.023	-0.017	0.005	0.029	-0.05	-0.073	0.011	-0.019	-0.003	0.037	0.041	-0.125	0.025	-0.007	0.004
ENSG00000270813.2	NANOGNBP3	0.308	0.308	0.267	0.101	0.086	0.109				-0.02	0.079	0.017	0.292	0.141	0.148	0.4	0.4	0.304	0.253	0.349	0.283	-0.128	0.044	-0.034	-0.054	0.033	0.055	0.16	0.088	-0.011	0.05	0.093	-0.026	0.312	0.319	0.209	-0.07	0.045	-0.017	0.085	0.069	-0.026	0.105	-0.052	0.023
ENSG00000270814.1	TMEM261P1	0.044	0.044	0.052	0.207	0.025	0.042										0.081	0.07	-0.028	0.047	-0.061	0.027	-0.092	0.171	0.136	0.039	-0.04	0.017	-0.07	-0.036	0.033	-0.001	0.019	0.072	0.021	0.037	-0.028	-0.006	-0.029	-0.024	-0.074	-0.062	0.028	0.016	0.05	0.009
ENSG00000270815.1	RP11-56O18.1	0.021	0.029	0.008	0.007	-0.029	-0.011										-0.002	-0.02	-0.052				-0.179	-0.049	-0.133	0.021	0.032	0.043	0.05	0.027	0.054	-0.112	-0.075	0.011	0.024	-0.032	-0.094	0.038	0.051	-0.043	-0.03	0.136	-0.024	0.007	0.011	0.059
ENSG00000270816.6	LINC00221	0.074	0.099	0.033	0.061	0.026	0.008				0.084	-0.018	-0.025	0.099	0.07	0.123	-0.096	-0.058	-0.019	-0.066	-0.013	0.002	0.095	0.041	-0.034	-0.008	0.007	0.021	-0.01	-0.131	0.067	0.097	0.053	0.096	0.043	0.078	0.044	0.128	0.157	0.14	-0.049	-0.068	-0.008	0.096	0.114	0.079
ENSG00000270818.1	RP11-498M14.1	0.039	0.007	0.01													0.005	0.105	-0.05	-0.084	-0.061	-0.039	0.092	0.004	0.01	0.019	0.062	-0.048	0.078	0.019	0.004	-0.002	0.033	0.034	0.028	0.063	0.048	0.071	0.008	-0.003	0.134	-0.265	0.1	-0.034	0.017	-0.037
ENSG00000270820.6	RP11-355B11.2	0.292	0.252	0.205	0.219	0.243	0.023										0.084	0.095	0.089	0.253	0.186	0.014	0.231	0.17	-0.097	-0.025	-0.011	-0.126	0.131	0.177	0.242	0.132	0.211	0.064	0.251	0.244	0.197	0.273	0.258	0.193	0.148	0.076	0.071	-0.109	-0.187	-0.011
ENSG00000270822.1	RP11-730B22.1	0.09	0.024	0.063	-0.111	-0.087	0.098										0.173	0.187	0.106	0.1	0.121	0.044	-0.094	0.118	-0.127	-0.096	-0.092	-0.149	0.089	-0.007	-0.052	0.077	0.056	0.143	0.29	0.268	0.138	-0.087	-0.007	-0.092	0.082	0.013	-0.106	0.094	0.021	0.067
ENSG00000270823.1	RP11-2E11.6	0.051	-0.036	0.037	-0.108	-0.036	-0.007										0.01	-0.011	0.027	0.074	0.018	-0.037	0.04	0	0.06	-0.072	0.018	0.009	0.038	-0.005	0.073	0.144	0.034	-0.046	0.011	0.113	0.014	0.22	0.034	-0.019	0.086	0.003	-0.049	-0.003	-0.053	0.043
ENSG00000270824.1	IGHD5OR15-5B	0.009	0.045	-0.02	0.012	-0.006	-0.011																			0.091	0.023	-0.072	0.016	0.027	-0.203	0.048	-0.065	0.008	0.127	0.114	-0.033	0.112	-0.007	0.108	0.236	0.079	-0.426	0.016	-0.024	-0.029
ENSG00000270826.1	RP1-60G11.1	0.052	0.019	0.006													-0.023	0.029	-0.096							0.007	0.091	-0.037	-0.029	-0.196	0.085	0.036	0.058	-0.08	0.041	-0.017	0.091	0.027	0.024	-0.037				-0.004	-0.026	-0.001
ENSG00000270828.1	RP3-466P17.2
ENSG00000270829.1	AC015849.12	0.009	0.025	0.024	0.071	0.036	-0.01										-0.042	-0.032	0	0.05	0.049	-0.003	0.118	-0.191	-0.192	0.048	-0.046	-0.045	0.004	0.036	0.073	-0.039	-0.008	-0.048	0.027	0.015	-0.01	0.128	-0.115	0.051	-0.101	0.009	-0.057	0.02	0.056	-0.054
ENSG00000270830.1	RP11-317O24.3	-0.03	-0.007	-0.009													-0.024	0.059	-0.145				0.221	0.272	-0.467	-0.003	0.058	0.036	-0.011	0.014	-0.007	-0.001	0.05	-0.028	0.183	0.067	0.194	0.07	0.05	-0.003	-0.091	0.022	-0.155	0.024	0.032	-0.101
ENSG00000270831.1	NF1P1	0.003	-0.027	0.001	-0.003	0.064	-0.037				-0.065	0.142	0.265	-0.065	-0.086	0.084	-0.037	0.075	-0.013				-0.021	-0.098	-0.141	-0.005	0.013	-0.008	0.047	0.077	0.015	-0.021	0.092	-0.031	-0.049	0.021	-0.031	0.006	-0.02	-0.028	0.001	0.001	-0.029	0.014	-0.029	0.035
ENSG00000270832.1	RP1-168P16.3	0.052	0.111	0.047	0.008	-0.002	-0.037										0.065	0.056	-0.06	-0.106	-0.081	-0.03	0.171	-0.088	-0.097	0.047	-0.069	0.004	0.017	0.031	-0.058	0.047	-0.047	-0.072	0.074	0.065	0.041	-0.101	-0.092	0.024	0.06	-0.038	0.024	0.098	0.019	0.006
ENSG00000270835.2	AP001425.14	0.011	0.034	0.015	0.038	0.071	0.051										0.048	-0.065	-0.028	0.02	0.039	0.011	-0.033	0.061	0.015	0.03	0.117	0.064	0.064	0.105	0.05	-0.064	0.08	-0.039	0.052	-0.027	-0.049	0.013	0.064	0	0.036	0.069	0.021	-0.045	-0.015	-0.035
ENSG00000270837.1	HNRNPDLP4	0.051	0.023	-0.002	0.049	0.085	0.039				0.034	-0.034	-0.029	-0.014	0.018	0.114	0.032	0.07	0.028	0	-0.022	-0.03	-0.069	0.051	-0.071	0.035	-0.006	0.056	-0.087	-0.062	0.034	-0.024	-0.023	-0.013	-0.031	0.001	0.047	0.009	0.04	0.069	0.127	0.037	-0.053	0.118	0.021	0.023
ENSG00000270838.1	RP5-1004I9.2	-0.038	-0.009	0.002													0.031	0.061	0.059				0.118	-0.077	0.133	-0.042	0.023	0.043	0.045	-0.084	-0.004	-0.061	-0.017	0.02	0.046	-0.032	-0.016				0.055	0.143	-0.072	-0.023	0	0.004
ENSG00000270839.1	CTC-571O20.1	0.043	-0.03	0.047	0.03	-0.015	-0.085										-0.015	0.031	-0.072	0.015	-0.001	-0.041	0.015	0.011	0.083	-0.046	0.015	-0.044	0.067	-0.043	0.019	-0.012	0.047	0.051	0.04	0.104	-0.006	0.148	0.015	0.028	0.066	0.103	-0.066	0.039	0.088	-0.011
ENSG00000270842.1	RP11-57B24.2	-0.013	-0.001	0.014	-0.029	-0.002	0.031										0.023	0.01	0.034	0	0.022	-0.048	-0.007	-0.104	0.058	0.002	0.112	0.018	0.03	-0.048	0.023	-0.014	0.043	-0.037	0.057	0.006	0.037	0.021	-0.014	0.018	0.015	0.013	0.05	-0.008	0.007	0.042
ENSG00000270846.1	RP11-674I16.1	0.037	0.107	0.064	0.036	-0.078	0.017										0.036	0.084	0.017	-0.014	-0.077	0.046	-0.171	-0.014	-0.05	0.011	0	0.011	0.008	0.005	0.042	0.022	-0.019	-0.012	-0.008	-0.023	0.015	-0.044	0.029	0.013	0.008	0.033	-0.043	-0.013	-0.043	0.015
ENSG00000270849.1	CHCHD2P3	-0.027	-0.024	0.007	-0.033	0.022	0.097							0.055	0.131	-0.102	-0.006	-0.034	-0.034	-0.052	-0.055	-0.033	0.058	-0.099	-0.134	0.007	0.066	-0.052	0.141	0.048	0.016	-0.002	-0.006	0.066	0.01	-0.063	0.056	-0.055	0.102	0.041	0.11	-0.046	-0.049	0.012	0.034	-0.034
ENSG00000270850.1	RP11-395N6.4	0.051	0.036	-0.061	0.045	-0.116	-0.038										0.007	0.032	-0.044	0.111	-0.015	0.02	-0.048	0.022	0.009	0.029	-0.015	0.026	-0.01	0.141	0.033	0.033	-0.004	0.01	0.045	-0.043	-0.064	0.054	0.037	0.04	-0.009	0.101	-0.072	-0.061	0.025	0.026
ENSG00000270852.1	RP11-355I22.8	0.016	0.085	0.041	0.069	-0.037	-0.011													-0.021	-0.092	0.012	0.215	-0.244	-0.171	0.006	0.138	-0.024	0.064	-0.066	-0.04	0.007	-0.068	-0.008	0.031	0.03	0.033	-0.028	0.029	-0.031	0.071	-0.17	0.072	-0.019	-0.056	0.04
ENSG00000270855.1	RP11-863N1.4	0.018	-0.029	0.032													0.093	-0.058	0.074				-0.226	0.191	0.041	-0.009	0.013	-0.026	0.07	-0.01	-0.04	0.013	0.016	-0.061	-0.035	-0.052	0.154	-0.089	0.016	0.001	0.083	0.07	0.27	-0.059	0.027	-0.005
ENSG00000270856.1	RP11-429G17.2	-0.108	0.019	-0.05																						0.015	0.013	-0.043	0.055	-0.162	-0.084	0.066	0.026	0.04	-0.041	-0.088	-0.127	0.008	-0.005	-0.015	-0.131	0.082	0.07	-0.004	0.036	-0.046
ENSG00000270857.1	RP11-757G14.3	0.077	0.06	0.02	-0.002	0.046	0.079										0.083	0.142	-0.003	0.008	0.03	-0.036	-0.052	-0.108	-0.018	-0.143	-0.049	0.042	0.067	-0.044	0.086	0.015	0.028	0.019	0.079	0.044	0.074	0.031	0.007	0.017	0.022	-0.003	0.04	-0.01	0.019	0.04
ENSG00000270858.1	VDAC1P5	0.066	0.094	-0.018	0.006	-0.033	-0.007				0.025	0.064	0.161	-0.062	0	-0.06	-0.019	0.126	-0.027	0.006	-0.161	0.05	0.107	-0.018	-0.083	0.028	-0.002	-0.031	0.032	-0.041	0.032	0.015	-0.08	0.014	0.029	0.062	0.133	0.014	-0.078	0.047	0.053	0.006	-0.04	0.027	-0.004	0.005
ENSG00000270859.1	RP11-435I3.1	0.014	-0.005	-0.025																						-0.01	-0.006	-0.052	0.112	-0.01	0.083	-0.027	0.021	-0.011	-0.065	0.065	0.117	0.021	-0.035	0.004	-0.109	0.242	-0.065	0.054	-0.027	-0.006
ENSG00000270861.1	KB-1589B1.4	0.126	0.113	0.087	0.178	0.082	0.107										0.009	0.064	0.004	-0.047	0.029	-0.037	-0.196	-0.013	-0.072	-0.026	0.004	-0.045	0.03	0.026	-0.028	0.077	-0.012	-0.041	-0.025	0.017	0.02	0.018	0.051	-0.02	-0.025	-0.021	-0.022	0.014	0.006	-0.015
ENSG00000270863.1	DDX55P1	0.051	0.09	-0.009	0.079	0.193	0.083				-0.037	0.115	0.037	-0.014	0.002	0.003	0.102	0.056	0.015	0.001	-0.002	-0.018	0.168	-0.147	0.085	0.077	-0.064	-0.012	0.051	0.009	-0.078	0.017	0.066	0.062	0.032	0.007	0.056	-0.004	-0.048	0.113	0.102	0.013	0.189	-0.037	-0.095	0.025
ENSG00000270864.1	IGHV3OR16-6	0.415	0.438	0.43	0.423	0.344	0.337				0.607	0.531	0.549	0.321	0.293	0.298	0.267	0.337	0.209	0.354	0.225	0.272	-0.075	0.272	-0.022	0.043	0.014	-0.003	0.2	0.303	0.233	0.171	0.242	0.273	0.356	0.37	0.353	0.442	0.353	0.416	0.319	0.118	0.111	0.207	0.021	0.222
ENSG00000270865.1	KB-1836B5.3	0.02	-0.039	0.008	-0.056	0.002	0.014										-0.01	0.019	0.006	-0.009	0.057	-0.091	-0.251	-0.039	0.032	-0.002	0.015	-0.021	0.144	0.043	-0.02	-0.045	0.022	-0.055	-0.065	0.039	0.04	0.002	-0.042	0.031	0.088	0.087	0.104	-0.014	0.009	0.012
ENSG00000270866.1	RP11-706J10.2	-0.077	0.027	-0.01													-0.022	-0.011	0.012				-0.111	0.06	-0.067	0.001	-0.031	-0.025	0.032	0.036	0.026	0.01	-0.041	-0.016	0.059	-0.009	-0.006	-0.019	-0.038	-0.034	-0.007	-0.031	-0.102
ENSG00000270868.1	RP11-864G5.7	0.023	-0.006	0.036	0.007	-0.007	-0.093										-0.051	-0.067	-0.047	-0.015	-0.012	0.032	0.004	-0.042	-0.333	0.022	-0.015	-0.08	-0.094	0.015	0.02	0.041	-0.016	-0.004	-0.004	0.049	-0.012	-0.052	-0.14	-0.023	-0.005	0.165	-0.07	0.031	0.077	-0.009
ENSG00000270870.1	GS1-531I17.2	0.019	0.015	-0.049	-0.041	0	0.011										-0.118	0.012	-0.063	-0.079	-0.098	-0.021	0.011	-0.284	-0.038	0.026	-0.005	0.087	-0.005	0.039	0.045	0.055	-0.03	0.058	0.026	-0.014	-0.027	0.035	-0.107	-0.102	-0.057	0.184	0.038	-0.001	0.08	0.025
ENSG00000270871.1	AC015849.19	0.348	0.357	0.332	0.174	0.204	-0.047										0.282	0.247	0.31	0.202	0.238	0.135	-0.228	-0.019	-0.002	-0.092	-0.081	-0.024	0.261	0.307	0.26	0.124	0.101	0.147	0.388	0.406	0.354	0.181	0.126	0.157	0.155	-0.015	0.231	0.01	0.037	0.041
ENSG00000270872.2	SRGAP2D	0.175	0.191	0.109	0.149	0.094	0.076				0.138	0.156	0.132	0.037	-0.007	0.1	0.351	0.375	0.171	0.226	0.28	0.041	0.094	-0.075	0.021	-0.084	0.04	0.064	0.267	0.301	0.152	0.121	0.102	0.065	0.174	0.163	0.104	-0.053	-0.06	0.007	0.343	0.287	0.15	0.296	0.193	0.113
ENSG00000270874.1	RP11-420K10.1	0.041	0.054	0.048	-0.046	-0.028	-0.054										-0.017	0.026	0.005	-0.054	-0.054	-0.116	-0.097	-0.045	0.256	-0.019	-0.03	-0.026	-0.014	0.034	0.055	0.011	0.069	-0.052	-0.067	0.002	-0.032	0.099	0.032	-0.018	-0.188	0.017	0.107	-0.084	0.053	-0.063
ENSG00000270876.1	ZNF30-AS1	0.357	0.33	0.286	0.271	0.317	0.139				0.378	0.324	0.158	0.107	0.146	0.084	-0.015	-0.021	-0.004	0.013	0.066	-0.087	0.075	-0.072	0.043	-0.051	0.008	0.057	0.111	0.022	0.03	0.095	-0.024	-0.111	0.151	0.205	0.147	0.092	0.058	0.062	-0.102	-0.032	0.018	0.007	0.028	-0.039
ENSG00000270878.1	CTD-2302E22.5	-0.019	0.086	0.079	0.039	0.112	0.081										0.113	0.058	0.126	0.008	0.078	0.049	0.173	-0.146	-0.121	-0.05	-0.025	0.044	0.063	-0.032	0.024	0.003	0.015	0.02	0.077	0.067	0.038	0.231	0.206	-0.029	-0.03	-0.027	0.051	-0.016	0.014	-0.007
ENSG00000270880.1	RP11-255E6.5	0.014	0.032	0.026	0.042	-0.028	0.025										0.102	0.176	0.013	-0.048	-0.021	0.099	0.243	0.002	-0.153	-0.025	0.009	-0.015	0.106	0.141	0.136	-0.135	0.02	-0.005	0.065	0.022	0.058	-0.03	0.064	0.044	-0.077	0.014	-0.108	-0.039	0.06	-0.042
ENSG00000270882.2	HIST2H4A	0.266	0.284	0.246	0.337	0.201	0.131										0.046	0.147	0.123	-0.002	-0.028	0.069	-0.043	-0.052	-0.044	-0.03	-0.053	0.003	0.116	0.078	0.021	0.021	0.021	0.015	0.07	0.128	0.054	0.114	0.118	0.087	0.03	0.062	0.034	0.147	0.129	0.058
ENSG00000270883.1	RP11-461L13.5	0.003	-0.032	-0.001	0.007	-0.051	-0.012										-0.035	0.04	-0.026	-0.042	-0.011	-0.03	0.149	-0.059	-0.065	0.108	-0.029	-0.022	0	-0.031	-0.003	0.069	-0.061	-0.08	0.045	-0.054	-0.074	0.152	0.11	0.054	0.083	-0.068	-0.026	0.019	-0.022	-0.048
ENSG00000270885.2	RASL10B	0.331	0.342	0.271	0.071	0.013	0.037	0.119	0.075	0.054	-0.047	-0.118	-0.147	0.276	0.258	0.307	0.384	0.315	0.38	0.353	0.312	0.36	-0.148	-0.083	0.03	-0.111	0.081	0.052	0.343	0.376	0.218	0.258	0.211	0.231	0.407	0.359	0.384	0.5	0.438	0.496	0.142	0.145	0.118	0.259	0.187	0.107
ENSG00000270889.1	RP11-609L3.1	0.017	0.079	0.011	0.142	0.099	0.045										0.351	0.347	0.322	0.007	-0.026	0.01	-0.084	0.015	-0.074	0.052	0.042	-0.038	0.075	0.076	0.008	-0.181	-0.061	-0.079	-0.027	0.042	0.015	-0.128	0.03	-0.005	0.126	0.084	0.011	-0.064	0	0.023
ENSG00000270890.1	RP3-468K18.6	0.153	0.179	0.126	0.108	0.033	-0.145										0.302	0.323	0.324	0.257	0.273	0.155	-0.084	-0.124	0.062	-0.073	0.005	0.043	0.182	0.261	0.06	0.104	0.076	0.026	0.374	0.365	0.196	0.212	0.172	0.049	0.238	0.111	0.065	0.19	0.085	0.04
ENSG00000270891.1	RP11-499P1.1	-0.018	0.003	-0.027	-0.043	0.032	-0.011										-0.147	-0.002	0.099	-0.006	0.077	0.031	-0.051	0.085	-0.026	-0.016	0.043	-0.016	0.083	0.024	0.041	-0.01	0.008	0.026	0.011	0.072	0.036	-0.017	-0.01	0.016	-0.165	-0.015	-0.01	0.087	-0.022	0.048
ENSG00000270892.1	AC006077.4	-0.009	-0.002	-0.012	0.016	-0.052	0.079										0.037	0.034	0.025	0.044	0.03	0.005	0.038	-0.012	-0.11	0.011	0.073	-0.055	-0.077	0.021	-0.03	0.023	0.024	-0.052	0.032	0.039	-0.023	-0.039	-0.005	0.158	0.022	-0.046	-0.053	-0.026	0.007	0
ENSG00000270893.1	RP11-311B14.1	0.004	0.025	-0.026	-0.024	-0.068	-0.044										-0.033	0.042	-0.038	0.004	0.068	0.033	-0.019	-0.044	-0.026	0.024	-0.012	-0.008	0.01	0.087	-0.036	-0.004	0.027	0.075	0.075	0.026	-0.073	-0.044	-0.052	-0.003	0.208	-0.011	0.099	-0.073	0.007	-0.003
ENSG00000270894.1	AC015849.13	0.077	0.132	0.085	0.072	0.084	-0.012										0.047	0.032	-0.056	0.022	0.051	0.034	-0.009	0.254	-0.001	-0.131	0.054	0.071	0.235	0.238	0.171	0.125	0.097	0.098	0.206	0.104	0.032	0.206	0.106	0.051	0.11	-0.068	-0.001	0.102	0.052	0.03
ENSG00000270896.1	XXbac-BPG170G13.31	0.15	0.097	0.052	0.166	-0.004	0.099										0.287	0.184	0.051	0.172	0.233	0.201	-0.082	-0.006	0.124	0.026	0.017	0.065	0.014	0.038	-0.01	0.004	0.09	-0.061	0.174	0.197	0.045	0.179	0.156	0.113	-0.014	0.052	0.054	-0.007	0.039	-0.028
ENSG00000270897.1	RP11-179A10.3	0.012	-0.039	-0.039	-0.081	-0.031	0.014										0.109	-0.024	-0.024	-0.019	0.043	0.08	0.107	-0.08	-0.17	-0.059	0.059	-0.031	0.026	-0.017	0.042	0.057	-0.01	0.054	0.012	-0.036	0.044	-0.003	0.047	-0.077	0.018	0.079	-0.135	-0.008	0.045	-0.061
ENSG00000270900.1	NUDT19P4	0.078	0.009	-0.012	0.118	0	0.066				0.008	0.015	0.022	0.032	-0.041	0.038	-0.017	0.031	-0.038	-0.018	-0.03	-0.009	0.023	0.068	0.089	0.025	-0.075	0.055	-0.015	-0.039	0.03	0.017	-0.054	-0.095	0.015	0.012	0.084	0.061	-0.009	0.092	-0.063	0.044	0.047	-0.02	-0.009	-0.001
ENSG00000270902.1	RP11-338O1.3	0.009	0.044	0.053	0.017	0.03	-0.017										0.028	-0.009	-0.046	-0.043	0.008	-0.014	0.323	-0.121	-0.098	-0.043	0.013	-0.028	0.038	-0.006	-0.062	-0.042	-0.014	-0.037	0.023	-0.062	0.017	0.051	0.044	0.044	-0.057	0.181	0.062	0.053	0.075	0.039
ENSG00000270903.1	HNRNPA3P9	0.102	0.147	0.158	0.029	0.064	-0.074				-0.273	-0.05	-0.015	0.095	0.016	-0.043	0.246	0.277	0.219	0.268	0.231	0.093	-0.022	-0.018	-0.183	0.016	-0.037	0.005	0.237	0.154	0.08	-0.102	-0.009	-0.017	0.238	0.27	0.197	0.114	0.045	0.079	0.018	-0.083	-0.065	0.065	0.059	0.067
ENSG00000270904.1	CTC-224D3.1	-0.015	0.005	-0.043	-0.007	0.046	-0.056										0.009	-0.012	-0.018				0.173	-0.223	0.119	-0.014	0.007	-0.075	0.071	-0.003	-0.108	-0.024	-0.011	0.034	0.035	-0.025	-0.009	0.088	0.065	0.02	0.04	0.029	-0.05	-0.051	0.036	0.001
ENSG00000270906.1	RP11-475J5.6	0.072	0.128	0.095	0.103	0.135	0.056										0.213	0.236	0.135	0.022	0.092	-0.026	0.275	0.006	0.058	0.047	-0.053	0.05	-0.079	0.004	0.066	-0.1	0.052	0.038	0.177	0.147	0.14	-0.037	-0.077	-0.069	-0.012	0.036	0.004	0.056	0.019	-0.025
ENSG00000270909.1	RP11-24B13.2	0	0.007	-0.003	0.018	-0.056	-0.04										-0.022	-0.015	0.029	-0.057	-0.093	-0.027	-0.207	-0.018	0.021	-0.009	0.007	-0.051	0.059	-0.086	0.014	0.021	0.007	-0.016	0.016	-0.013	0.046	0.049	0.003	0.039	0.069	-0.06	-0.004	-0.025	-0.005	0.037
ENSG00000270911.1	RP11-272L13.4	0.094	-0.014	-0.055	0.006	-0.007	0.021										0.039	-0.011	-0.017	0.078	-0.014	-0.014	-0.182	0.033	0.02	0.035	-0.053	-0.05	-0.033	-0.011	0.052	0.037	0.062	0.037	0.015	0.065	0.029	0.167	0.126	0.063	0.25	-0.025	0.073	0.074	-0.023	0.034
ENSG00000270912.1	RPS28P1	-0.059	-0.007	-0.02	0.049	0.005	-0.026				-0.016	-0.078	-0.058				-0.009	-0.099	0.042	-0.047	-0.045	0				0.025	0.026	-0.004	0.112	-0.022	0.063	-0.044	-0.026	0.016	0.042	-0.038	-0.034	0.04	-0.155	-0.061	0.106	0.068	-0.106	0.044	0.042	0.013
ENSG00000270914.1	RP5-1077B9.5	0.011	-0.009	0.014	-0.024	0.047	-0.021										0.018	0.055	-0.02	-0.001	-0.06	-0.086	0.074	0.075	0.146	0.028	-0.013	-0.001	0.087	0.116	0.04	-0.027	0.039	0.015	0.047	-0.071	0.002	-0.012	0.011	0.025	0.047	-0.012	0.042	0.017	-0.018	-0.016
ENSG00000270915.1	RP11-27M5.1	0.043	0.081	-0.022	-0.047	-0.095	0.047										0.005	-0.08	-0.044	0.026	0.043	-0.008	0.042	-0.107	0.071	-0.014	-0.09	-0.067	0.204	0.13	0.087	-0.012	0.097	-0.045	-0.012	0.014	-0.028	-0.05	-0.061	-0.024	-0.001	0.098	-0.007	0.004	-0.019	-0.041
ENSG00000270916.1	RP4-741O10.1	0.025	-0.035	-0.019	0.079	0.067	-0.005										0.234	0.255	0.255	-0.178	-0.232	-0.054	-0.037	0.016	-0.146	-0.092	-0.044	0.062	0.04	0.149	-0.064	0.027	-0.047	-0.009	-0.048	0.102	0.014	-0.001	-0.116	0.107	0.08	-0.126	-0.154	-0.02	0.003	-0.027
ENSG00000270917.1	RP11-27I1.6	0.15	0.198	0.129	-0.019	-0.03	0.124										0.002	-0.039	0.079	-0.045	0.067	0.017	0.096	-0.158	0.094	0.002	0.054	0.018	0.072	0.126	0.145	0.155	0.144	0.083	0.139	0.129	0.087	0.053	0.143	0.045	0.172	0.26	0.039	0.149	0.114	0.035
ENSG00000270919.1	RP11-379K22.3	0.228	0.221	0.159	0.209	0.172	0.026										0.29	0.306	0.226	0.233	0.28	0.039	0.021	0.117	0.224	0.053	-0.025	0.034	0.093	0.188	0.062	0.17	0.159	-0.002	0.03	0.101	0.033	-0.034	-0.038	0.014	0.121	0.002	0.158	0.054	0.033	0.092
ENSG00000270920.1	FAM195DP	0.043	-0.045	0.035	-0.085	-0.087	-0.004										0.009	0.005	0.026							-0.054	-0.013	-0.01	0.083	0.005	0.131	0.072	0.034	-0.1	-0.016	-0.06	-0.02	-0.01	0.042	0.054				-0.065	-0.024	0.006
ENSG00000270921.1	CICP23	-0.058	0.037	0.044	0.06	-0.094	-0.042				0.165	-0.075	0.047	0.031	0.048	-0.002	0.003	0.06	0.002	0.078	0.027	0.054	0.137	-0.21	-0.046	0.002	-0.058	-0.024	0.157	-0.058	0.029	-0.067	0.037	-0.019	0.062	0.064	-0.095	0.027	-0.016	0	-0.02	-0.006	0.03	0.009	0.017	-0.029
ENSG00000270923.1	TAS2R6P	0.226	0.21	0.135	-0.051	0.071	0.015				0.086	0.135	0.062	0.096	0.092	0.021	0.171	0.102	0.148	0.133	0.136	0.078	0.038	-0.117	-0.049	0.085	0.016	0.094	0.069	-0.026	-0.107	0.091	0.053	-0.009	0.21	0.245	0.145	0.23	0.16	0.12	0.13	-0.094	-0.067	0.014	-0.091	0.105
ENSG00000270924.1	RP11-812E19.13	0.06	0.05	-0.025													-0.046	0.099	0.054													0.007	0.026	-0.029	0.043	0.001	-0.026				0.106	0.147	-0.022	-0.017	0.023	0.039
ENSG00000270926.1	RP11-551L14.7	0.235	0.228	0.102	0.114	0.103	-0.06										0.061	0.108	0.035	0.077	0.025	-0.062	-0.069	-0.077	0.028	-0.186	0.055	0.043	0.213	0.139	0.071	0.167	0.158	-0.063	0.156	0.184	0.048	0.239	0.106	0.075	-0.16	0.003	0.001	0.03	0.028	0.104
ENSG00000270927.1	RP11-179G8.1	-0.023	0.006	0.017													-0.053	0.073	-0.124							-0.041	-0.012	0.045	-0.1	0.07	-0.061	-0.069	-0.074	0.062	-0.001	0.002	0.009							-0.022	0.036	-0.032
ENSG00000270929.1	SRD5A3P1	-0.017	-0.026	-0.038	-0.021	-0.054	-0.026				-0.061	-0.03	0.047	0.039	0.037	0.021	0.084	0.057	-0.058	-0.055	-0.045	0.024	-0.062	0.061	0.221	-0.022	-0.026	-0.022	0.041	0.057	-0.042	-0.03	-0.008	0.014	0.017	0.061	-0.009	0.012	0.028	0.037	0.006	0.044	-0.027	0.038	-0.078	0.037
ENSG00000270930.1	GRAMD4P8	0.421	0.422	0.393	0.447	0.458	0.357				0.624	0.57	0.426	0.078	0.08	0.052	-0.057	-0.031	0.036	0.047	0.017	0.148	-0.055	-0.115	0.012	0.01	0.026	0.005	0.019	0.148	0.069	0.081	0.115	0.107	0.027	-0.059	-0.012	0.06	0.035	-0.019	0.013	-0.045	-0.021	0.046	0.031	0.002
ENSG00000270933.1	CTD-2227E11.1	0.29	0.278	0.246	0.149	0.033	0.095										0.41	0.41	0.445	0.284	0.294	0.232	-0.096	0.236	0.209	0.003	-0.009	-0.022	0.36	0.317	0.34	0.215	0.246	0.328	0.35	0.341	0.311	0.042	-0.017	0.076	0.323	0.229	0.305	0.18	0.07	0.145
ENSG00000270934.1	RP11-346C16.6	-0.031	-0.016	0.004	-0.041	-0.018	0.024										-0.001	0.014	0.029	-0.026	-0.022	0.071	-0.046	0.07	0.297	0.027	0.058	0.084	-0.032	0.068	0.083	-0.061	0.005	0.006	0.036	-0.029	0.01	-0.012	-0.025	0.058	-0.132	0.013	0.114	-0.031	0.001	0.058
ENSG00000270935.1	XXbac-BPGBPG24O18.1	-0.018	-0.011	0.004	0.044	0.045	-0.006										0.04	0.08	-0.002	-0.023	-0.055	0.02	-0.01	-0.086	-0.017	0.015	0.017	-0.003	-0.071	-0.061	0.115	0	0.063	0.031	-0.002	0.092	0.004	0.011	0.015	-0.03	0.118	0.06	-0.069	0.04	0.048	-0.025
ENSG00000270936.1	RP5-879K22.1	-0.019	0.058	0.018	0.105	0.052	0.071										0.022	-0.029	-0.027	-0.079	0.048	0.089	-0.153	-0.036	-0.141	0.05	-0.046	-0.07	-0.027	-0.039	-0.093	0.01	0.035	-0.02	-0.016	-0.078	-0.051	-0.013	-0.087	-0.013	0.032	-0.126	-0.029	-0.016	-0.039	0.086
ENSG00000270937.1	RP5-856G1.1	0.031	0.137	0.03	0.157	0.163	-0.068										0.203	0.136	0.158	0.24	0.271	0.032	-0.043	-0.168	0.025	-0.027	0.039	-0.072	0.058	0.069	0.076	0.142	0.116	0.079	0.012	0.052	-0.029	-0.077	0.043	-0.054	-0.025	0.033	-0.031	-0.015	0.038	0.053
ENSG00000270938.1	RAP2CP1	0.289	0.222	0.158	0.407	0.413	0.187				0.148	0.106	0.058	0.11	0.14	-0.011	-0.013	0.016	-0.005	-0.041	-0.047	-0.02	0.074	-0.108	-0.06	0.036	-0.022	-0.011	0.321	0.228	0.205	-0.068	-0.032	-0.037	0.088	0.05	0.016	0.043	0.007	0.058	0.263	0.214	0.146	0.074	0.013	0.009
ENSG00000270941.1	RP5-966M1.5	0.118	0.119	0.018	0.071	0.056	0.103										0.032	0.021	0.066	0.073	0.143	0.018	-0.001	-0.115	-0.029	-0.018	0.031	-0.002	0.091	0.024	0.076	0.047	-0.005	0.085	0.024	0.041	0.003	-0.004	-0.039	0.118	0.116	-0.012	0.054	0.039	-0.001	-0.011
ENSG00000270945.1	HSPE1P7	0.038	0.052	-0.009	0.117	0.104	0.045				-0.001	-0.058	-0.014	0.003	-0.024	0.039	0.126	0.058	-0.002	0.05	-0.024	0.069	0.084	0.017	-0.148	-0.059	0.042	0.039	0.092	0.117	0.061	-0.006	0.06	-0.078	0.237	0.117	0.057	0.037	0.079	-0.015	0.005	-0.014	-0.071	0.012	-0.005	0.012
ENSG00000270946.6	CT45A9	-0.007	-0.054	0.008	-0.02	-0.014	0.021				0.031	-0.046	0.011	0.04	-0.054	0.03	0.042	0.019	-0.187										0.039	-0.028	0.036	0.06	0.067	0.001	0.037	-0.016	0.005	-0.052	0.013	-0.02	0.135	0.028	0.043	-0.027	-0.091	-0.008
ENSG00000270947.1	AC025811.3	0.13	0.008	0.054	-0.031	0.12	-0.021										-0.066	0.001	0.035	-0.048	0.028	-0.007	-0.142	-0.125	-0.212	-0.027	-0.054	0.08	0.02	-0.024	0.159	-0.057	0.013	-0.001	0.068	0.111	-0.09	-0.03	0.018	-0.035	0.111	-0.016	-0.022	0.009	0.054	0.028
ENSG00000270948.1	RP11-460N20.7	0.165	0.127	0.107	-0.021	-0.028	0.026										0.116	0.068	-0.01	-0.007	0.121	0.081	0.066	0.115	0.098	-0.007	-0.044	-0.042	0.09	0.095	0.048	0.218	0.134	-0.008	0.148	0.135	0.071	0.154	0.075	0.026	0.087	0.078	0.11	-0.033	-0.096	0.056
ENSG00000270951.1	RP1-309F20.4	0.187	0.155	0.105	-0.03	0.064	-0.018										0.282	0.246	0.168	0.187	0.22	0.083	0.037	0.059	-0.022	-0.092	0.009	0.062	0.134	0.1	0.127	0.136	0.079	0.063	0.241	0.246	0.125	0.186	0.11	0.179	0.159	0.152	0.243	0.16	0.069	0.051
ENSG00000270953.1	RP11-2E11.9	0.282	0.282	0.252	0.112	0.192	0.05										0.219	0.211	0.156	0.206	0.203	0.074	-0.189	0.253	0.089	-0.128	0.031	0.03	0.261	0.245	0.297	0.159	0.178	0.108	0.385	0.415	0.322	0.313	0.312	0.243	0.137	0.023	0.106	0.226	0.069	0.078
ENSG00000270954.1	RP11-174B4.2	0.041	0.029	0.015	0.098	-0.015	0.023										0.152	0.089	0.005	0.093	0.111	-0.038	-0.058	-0.029	0.016	0.067	-0.008	-0.131	0.071	0.09	-0.035	-0.019	0.104	0	0.042	0.033	0.057	-0.095	0.059	-0.005	0.11	0.054	0.098	-0.004	0.005	-0.004
ENSG00000270955.1	RP11-261B23.2	0.013	0.013	0.024	0.003	-0.07	0.027										0.026	-0.044	0.006	0.058	0.018	0.026	-0.201	0.032	0.052	0.027	0.019	-0.033	0.026	0.009	0.099	-0.013	0.078	-0.032	-0.083	0.003	-0.08	-0.025	-0.004	0.015	0.115	0.04	0.097	0.056	0.034	-0.01
ENSG00000270956.1	RP11-65L3.4	0.031	-0.023	-0.016	0.085	0.129	-0.008										0.061	0.109	0.006	-0.126	-0.024	-0.03	0.149	0.185	-0.137	-0.131	-0.064	-0.01	0.151	0.089	0.041	-0.034	-0.005	0.077	0.019	0.079	0.032	0.013	-0.045	-0.082	0.012	-0.089	0.089	0.013	-0.017	0.087
ENSG00000270957.1	RP11-1324A7.2	-0.049	0.032	0.023	-0.04	0.015	0.01										0.123	-0.177	-0.099				0.022	0.223	0.034	-0.025	-0.009	-0.049	0.011	-0.008	-0.055	-0.009	-0.039	0.005	0.009	-0.037	-0.008	-0.01	0.023	-0.076	0.042	-0.001	0.041	0.008	-0.032	0.009
ENSG00000270959.1	LPP-AS2	0.287	0.294	0.218	0.286	0.219	0.191				0.146	0.223	0.151	0.221	0.194	0.197	0.174	0.239	0.113	0.027	0.077	0.128	0.207	-0.204	-0.072	0.024	-0.026	-0.074	0.387	0.346	0.252	0.374	0.391	0.351	0.342	0.305	0.237	0.268	0.221	0.144	0.034	-0.01	0.126	-0.041	-0.023	0.015
ENSG00000270960.1	RP11-366M4.18	-0.038	0.054	0.016													-0.028	-0.072	0.028				-0.139	0.346	0.023	-0.051	0.002	-0.018	0.195	0.267	0.156	-0.04	-0.117	-0.038	0.046	-0.073	0.041	0.088	0.009	-0.05	-0.031	0.078	-0.038	0.017	-0.009	-0.017
ENSG00000270961.1	IGHD5OR15-5A				-0.051	-0.009	-0.016																			-0.007	-0.084	-0.007				-0.077	-0.069	0.034	0.058	0.082	0.02	0.067	0.011	-0.006	0.078	0.078	0.119	-0.026	-0.037	0.012
ENSG00000270962.1	RP11-403I13.10	0.035	-0.006	0.007	0.008	-0.006	0.037										-0.02	0.059	0.048	-0.078	0.029	-0.049	0	-0.338	0.001	-0.112	0.017	-0.064	-0.31	0.084	0.044	-0.004	-0.03	0.045	-0.024	0.03	0.05	-0.009	-0.014	-0.047	-0.154	-0.174	-0.192	-0.03	-0.024	0.049
ENSG00000270964.1	RP11-502I4.3	0.053	-0.005	0.052	0.137	0.106	0.038										0.062	0.014	0.119	0.079	0.035	-0.03	0.158	0.156	-0.054	-0.091	0.052	-0.068	0.183	0.211	0.137	0.233	0.19	0.089	0.294	0.312	0.223	0.278	0.316	0.241	-0.042	-0.025	0.148	-0.078	0.031	0.052
ENSG00000270965.1	RP11-169K19.1	0.023	0.018	0.015																0.018	-0.03	-0.025	0.042	-0.125	0.255	-0.036	-0.091	-0.018	0.163	0.123	0.051	0.01	-0.031	-0.025	-0.044	-0.022	-0.048	0.016	0.002	0.148	0.097	-0.134	0.026	-0.026	0.018	0.01
ENSG00000270966.1	RP11-62H7.3	0.064	0.116	0.025	0.169	0.141	0.083										0.159	0.132	0.129	0.133	0.015	0.008	0.024	0.051	-0.046	0.122	-0.122	-0.067	-0.028	0.014	-0.01	-0.001	0.003	-0.074	0.184	0.146	0.14	0.279	0.127	0.033	0.21	0.19	0.167	0.285	0.151	0.186
ENSG00000270969.1	CTD-2355J17.2	0.057	0.061	0	0.006	0.078	-0.078										-0.068	-0.024	0.023				0.126	-0.06	-0.027	-0.015	0.004	0.016	-0.021	0.046	-0.019	-0.021	0.047	-0.008	-0.017	-0.038	-0.116	0.069	-0.004	0.055	-0.029	-0.082	0.046	0.051	-0.042	0.006
ENSG00000270971.2	REXO1L8P	0.034	-0.014	-0.019	-0.037	0.015	0.026				-0.139	-0.007	-0.016	-0.041	0.015	-0.031	-0.029	0.1	0.053	-0.023	0.04	-0.039	-0.05	0.089	0.145	-0.011	-0.031	-0.008	0.079	-0.022	0.046	0.037	-0.025	0.031	-0.061	0.01	0.072	-0.021	0.043	0.034	-0.004	-0.04	-0.102	0.008	0.007	0.037
ENSG00000270972.1	RP11-326C3.15	0.163	0.155	0.133	0.149	0.043	0.036										0.323	0.273	0.249	0.081	0.093	0.052	0.019	0.011	-0.166	-0.004	0.002	0.007	0.089	0.127	0.113	0.128	0.142	0.05	0.177	0.119	0.183	0.154	0.077	0.08	-0.055	0.039	-0.093	-0.009	0.001	-0.01
ENSG00000270973.1	SMARCE1P7	-0.031	0.003	-0.01							0.009	0.142	-0.01	-0.037	-0.039	-0.013	0.046	0.006	0.063	0.005	0.083	0.043	-0.056	0.25	0.05	-0.033	0.013	0.009	0.126	0.001	-0.066	0.02	0.074	0.07	0.003	0.004	-0.01	0.004	-0.028	0.073	-0.058	0.149	0.034	0.101	-0.018	-0.018
ENSG00000270975.1	MAGOH3P	0.116	0.145	0.052	0.094	0.244	-0.028				0.154	-0.003	0.108	0.084	0.067	-0.036	0.621	0.629	0.618	-0.02	-0.062	0.014	0.145	0.027	0.088	0.088	0.017	-0.038	0.064	0.101	-0.046	0.015	0.087	-0.007	-0.017	0.018	-0.013	0.052	0.033	-0.04	-0.045	0.095	0.034	0.055	-0.035	0.014
ENSG00000270976.1	RP11-110F24.1	-0.012	-0.1	0.118													-0.016	-0.036	0.05										0.075	-0.113	-0.047	0.006	0.003	-0.026	0.028	-0.055	0.05	0.108	-0.043	-0.06				-0.004	0.024	-0.024
ENSG00000270977.2	AC015849.16	0.263	0.259	0.178	0.144	0.156	0.041										0.025	-0.014	0.002	0.063	0.058	-0.038	0.058	-0.019	0.103	0.043	-0.075	0.041	0.288	0.403	0.199	0.17	0.126	-0.023	0.341	0.259	0.176	0.512	0.37	0.305	0.157	0.322	0.077	0.184	0.177	0.14
ENSG00000270978.1	RP11-54C4.2	0.01	0.004	0.059	0.023	0.167	0.106										0.07	-0.04	-0.015	-0.064	-0.043	-0.053	0.004	0.142	-0.084	0.005	0.054	0.034	0.076	-0.008	0.043	-0.041	-0.061	-0.018	-0.045	0.04	0	-0.012	-0.034	-0.027	-0.046	-0.064	0.034	-0.009	-0.058	0.01
ENSG00000270980.1	RP11-626A5.2	0.154	0.145	0.057	0.208	0.173	0.044										0.144	0.128	0.139	0.147	0.052	0.072	-0.114	0.183	0.04	-0.041	0.06	-0.034	0.171	0.109	-0.035	0.03	0.033	-0.021	0.15	0.073	0.047	0.117	-0.038	0	0.01	0.002	0.121	-0.027	-0.071	0.031
ENSG00000270981.1	RP11-550I24.3	0.031	-0.026	-0.042	-0.03	-0.019	-0.037										0.042	0.066	-0.002	0.002	-0.003	0.018	-0.094	-0.007	-0.059	-0.009	-0.083	-0.008	0.131	0.071	-0.056	0.012	0.02	-0.063	0.056	0.068	0.019	0.087	0.042	0.052	0.209	0.021	0.096	0.15	0.057	0.009
ENSG00000270982.1	RP11-490D19.11	-0.002	-0.047	-0.017													-0.023	0.015	-0.014	-0.036	0.05	-0.102	0.04	0.043	0.156	-0.006	-0.083	0.036	-0.008	-0.01	-0.149	0.005	0.137	-0.008	-0.031	-0.015	-0.076	0.022	0.054	0.021	0.051	-0.026	-0.092	0.012	-0.002	0.063
ENSG00000270983.1	RP11-137J7.3	0.158	0.143	0.086	0.289	0.369	0.139										0.204	0.179	0.181	0.001	-0.023	-0.104	-0.064	-0.004	-0.161	-0.121	0.026	0.024	0.106	0.023	-0.025	0.021	0.131	-0.143	0.13	0.091	0.08	0.107	0.122	0.068	0	0.008	-0.017	-0.038	-0.012	-0.007
ENSG00000270986.1	RP11-123C21.2	0.044	0.084	0.063	-0.007	0.016	0.055										-0.052	-0.004	0.015	0.009	0.154	0.022	-0.087	-0.024	0.161	0.03	-0.025	0.06	-0.035	-0.05	-0.021	-0.016	0.025	-0.052	-0.049	-0.033	-0.03	0.026	-0.101	-0.091	0.021	0.037	0.046	0.014	0.012	-0.008
ENSG00000270987.1	RP3-467N11.2	0.101	0.004	0.08	0.066	0.038	-0.016										0.298	0.316	0.142	-0.065	-0.02	0	0.093	0.067	-0.074	0.021	0.065	-0.036	0.028	0.045	0.013	0.024	-0.056	-0.068	0.012	0.084	0.015	-0.024	-0.107	0.117	0.022	0.026	-0.001	-0.029	0.02	0.005
ENSG00000270988.1	RP11-439C15.5	0.131	0.068	0.094	0.098	0.089	0.049										0.105	0.022	0.077	0.098	0.095	0.018	0.01	0.082	-0.052	0.132	-0.03	-0.014	0.049	0.141	-0.037	0.11	0.26	0.017	0.098	0.037	-0.01	0.204	0.077	0.029	-0.064	0.128	0.005	-0.071	0.109	-0.067
ENSG00000270989.1	RP11-844P9.4	-0.004	0.017	0.018	0.01	0.007	-0.06										-0.056	-0.092	0.108	0.061	0.009	0.067	-0.047	0.136	-0.041	0.015	-0.018	0.05	0.017	-0.043	-0.019	0.089	-0.004	0.111	0.039	0.038	0.009	0.006	-0.096	0.009	-0.077	0.047	-0.06	0.02	-0.009	-0.001
ENSG00000270990.1	RP11-632K21.6	0.04	-0.032	-0.03	0.022	0.091	-0.058										0.091	-0.06	-0.023	-0.066	0.072	-0.036	0.148	-0.064	0.255	-0.045	0.075	-0.004	0.014	0.063	0.039	-0.069	-0.021	0.08	0.013	0.018	-0.116	0.056	0.137	0.026	0.104	-0.082	0.028	-0.081	-0.005	0.01
ENSG00000270992.1	RP11-190G13.4	-0.029	-0.047	0.046	0.037	-0.091	0.024										0.029	0.069	0.008	-0.036	0.082	0	-0.083	0.071	0.124	0.019	0.044	-0.006	-0.043	0.027	0.093	0.087	-0.014	0.051	0.067	0.006	-0.001	-0.051	-0.038	0.072	-0.111	0.094	-0.04	0.053	0.123	-0.056
ENSG00000270993.1	RP11-1112G13.3	0.136	0.156	0.119	0.053	0.084	-0.008										0.085	0.103	0.152	0.093	0.078	0.064	-0.128	0.119	0.112	-0.04	0.011	0.07	0.065	0.075	0.053	0.026	0.039	-0.04	0.175	0.188	0.095	0.085	0.102	0.025	0.07	0.001	-0.01	0.001	-0.019	0.057
ENSG00000270994.1	RP11-293B7.1	0.035	-0.01	0.043	-0.084	0.01	-0.058										0.035	0.015	-0.04	-0.019	0.054	0.038	0.019	0.164	-0.074	0.018	0.015	-0.013	0.095	0.046	0.055	-0.032	0.014	-0.023	-0.04	-0.074	-0.02	0.038	-0.032	0.006	-0.014	-0.104	0.117	0.004	-0.039	0.029
ENSG00000270995.1	RP11-29B11.5	0.017	0.08	0.023	0.05	0.04	0.024										0.032	0.038	0.068	-0.02	0.034	-0.013	0.112	0.103	-0.05	0.004	-0.031	-0.003	0.006	-0.041	0.01	0.052	0.066	-0.02	-0.041	-0.055	-0.026	0.027	0.066	-0.01	-0.115	-0.065	0.006	-0.023	-0.033	0.01
ENSG00000270996.1	RP11-342K6.4	0.199	0.206	0.143	0.039	0.031	0.047										0.106	0.017	0.068	0.051	0.026	0.062	-0.16	0.208	0.028	-0.058	0.032	0.092	0.158	0.135	0.028	0.003	0.051	0.047	0.133	0.131	0.145	0.192	0.195	0.179	0.074	0.006	-0.022	0.033	0.012	0
ENSG00000270997.1	RP11-703P11.1	-0.027	0.02	-0.053	-0.032	0.022	-0.033										-0.001	-0.027	0.054	0.071	0.034	-0.053				0.046	-0.048	0.024	0.032	-0.022	-0.088	-0.045	0.024	0.003	0.052	0.025	0.012	-0.017	-0.002	0.003	-0.144	-0.164	-0.109	-0.031	0.011	-0.025
ENSG00000270999.1	IGKV1OR2-118	0.261	0.263	0.203	0.338	0.221	0.207				0.415	0.359	0.292	0.222	0.206	0.182	0.153	0.176	0.097	0.211	0.1	0.062	0.3	-0.057	0.04	-0.006	0.114	0.022	0.103	0.232	0.129	0.149	0.208	0.068	0.277	0.254	0.268	0.381	0.197	0.261	0.28	0.184	-0.047	0.137	0.038	0.047
ENSG00000271002.1	RP11-599B13.8	0.096	0.116	0.099	0.17	0.001	-0.031										0.017	0.03	0.035	0.056	0.075	-0.008	0.002	-0.039	0.205	-0.081	0.082	0.035	0.137	0.173	0.044	-0.001	0.115	-0.019	0.194	0.159	0.053	0.265	0.179	0.164	-0.025	0.076	0.094	0.129	0.027	0.027
ENSG00000271003.1	RP11-440D17.1																									-0.018	-0.015	-0.089													0.068	0.347	-0.117
ENSG00000271005.1	CTHRC1P1	0.015	0.013	0.002	0.092	-0.099	0.013				-0.067	-0.005	0.062	-0.032	0	-0.012	0.003	-0.058	-0.031	0.1	-0.042	0.001				-0.019	-0.028	-0.002	0.008	-0.003	0.023	-0.053	0.031	-0.008	-0.035	-0.022	-0.03	-0.027	-0.022	-0.082	-0.077	-0.045	0.041	-0.026	0.121	-0.078
ENSG00000271009.3	RP11-346C20.3	0.175	0.138	0.188	0.09	0.087	-0.052										0.217	0.188	0.011	0.126	0.098	-0.01	0.174	-0.145	0.142	-0.013	-0.018	0.031	0.277	0.189	0.067	-0.003	-0.008	-0.016	0.324	0.325	0.244	0.063	0.002	-0.006	0.208	0.165	0.158	0.194	0.157	0.123
ENSG00000271010.1	CTC-539A10.7	0.01	-0.05	0.032	0.014	0.022	-0.011										-0.06	0.056	0.003	0.024	0.013	-0.069	0.118	-0.02	0.061	0.033	0.012	0.058	-0.039	0.042	-0.074	-0.006	-0.05	0.018	0.023	0.001	-0.038	-0.019	-0.027	-0.09	0.026	-0.037	0.111	-0.007	-0.019	0.02
ENSG00000271011.1	RP11-171I2.5	-0.006	0.033	0.027	-0.072	-0.007	0.012										0.022	-0.087	0.09							-0.088	0.018	-0.044	-0.044	0.077	-0.019	0.032	-0.102	0.04	-0.008	-0.021	-0.013	0.117	0.054	-0.039	0.239	-0.05	0.181	-0.026	-0.007	-0.053
ENSG00000271013.1	AC015849.15	0.186	0.233	0.142	0.194	0.207	-0.012										0.023	-0.013	-0.075	0.089	-0.025	-0.027	0.273	0.089	-0.076	0.065	0	-0.012	0.365	0.189	0.04	0.062	-0.148	0.021	0.249	0.183	0.11	0.349	0.25	0.175	0.257	0.289	0.099	0.286	0.133	-0.018
ENSG00000271014.1	RP11-717A5.1	0.05	0.028	0.107	0.128	0.075	-0.033										0.083	0.082	0.046	-0.023	-0.02	0.034	-0.041	-0.133	0.016	-0.075	0.045	0.049	0.023	0.089	-0.074	-0.059	-0.05	0.055	0.007	0.004	0.056	0.056	-0.048	-0.011	-0.027	0.024	0.092	-0.013	-0.042	0.058
ENSG00000271015.1	IGKV2OR2-7	0.127	0.116	0.071	-0.01	-0.027	-0.026				0.286	0.25	0.115	0.122	-0.006	0.1	0.075	0.128	0.012	0.037	0.032	-0.057				0.027	0.042	-0.007	0.078	0.201	0.062	0.004	-0.016	-0.037	0.189	0.229	0.146	0.237	0.085	0.062	0.08	0.086	0.037	-0.05	0	-0.003
ENSG00000271018.1	RP11-60E8.2	0.162	0.177	0.076	0.081	0.18	-0.053										0.128	0.155	0.09	0.112	0.023	-0.025	0.024	0.095	0.021	-0.006	0.003	0.007	0.222	0.189	0.026	0.144	0.207	0.07	0.21	0.228	0.101	0.069	0.053	0.104	0.006	0.118	-0.03	-0.024	0.009	-0.012
ENSG00000271021.1	RP5-878I13.2	0.288	0.273	0.121	0.197	0.284	0.076										0.045	-0.015	0.028	0.027	-0.004	-0.047	-0.079	-0.061	-0.128	0.052	-0.07	0.003	0.14	-0.029	-0.014	-0.078	0	0.016	-0.036	0.041	-0.097	0.135	0.001	-0.002	-0.011	0.062	-0.008	0.076	-0.006	0.011
ENSG00000271022.1	RP11-142I2.1	-0.047	0.057	-0.037	0.013	0.046	0.026										0.007	-0.017	-0.034	0.112	-0.061	0.11	-0.052	0.077	0.18	0.029	0.016	-0.003	-0.006	0.012	-0.093	0.002	0.017	-0.047	-0.008	0.009	0.05	0.035	0.037	0.082	-0.04	0.029	0.033	0.015	-0.024	0.005
ENSG00000271024.1	HSPE1P19	0.008	0.019	0.023	-0.016	0.005	-0.022							-0.007	-0.02	-0.005	-0.117	0.011	0.004				-0.083	0.407	-0.119	-0.055	-0.068	0.043	0.108	-0.089	-0.088	0.06	-0.046	-0.042	0.008	-0.009	0.049	-0.072	0.041	-0.014	-0.028	0.074	0.062	0.015	-0.026	0.033
ENSG00000271025.1	RP11-708L7.9	0.024	0.065	0.011	0.108	0.023	0.003										-0.024	-0.064	0.03	0.036	-0.05	-0.02	0.027	0.008	-0.028	0.014	0.005	0.142	0.058	-0.051	-0.027	-0.042	-0.032	0.004	0.033	0.035	0.059	0.047	-0.014	-0.017	-0.027	-0.101	0.005	-0.096	-0.01	0.039
ENSG00000271026.1	KATNBL1P1	0.052	0.001	0.065	0.036	-0.102	0.028				0.021	0.072	-0.059	0.075	0.041	-0.013	-0.016	0.047	-0.033	0.023	-0.045	0.083				0.014	-0.037	-0.002	0.034	-0.019	-0.043	-0.046	-0.026	-0.03	-0.056	-0.018	0.005	-0.033	0.004	0.039	0.041	0.073	0.088	-0.08	0.057	-0.027
ENSG00000271027.1	RP11-463M14.1	0.035	-0.005	0.026	0.085	0.137	0																-0.088	0.281	-0.059	-0.069	-0.034	-0.025	0.12	-0.104	-0.004	-0.022	-0.018	-0.017	0.045	0.029	-0.097	0.028	0.065	-0.011	-0.007	0.136	0.023	-0.022	-0.015	-0.022
ENSG00000271028.1	RP11-111A24.2	0.064	-0.011	-0.005													-0.015	0.055	-0.036				0.027	0.028	-0.203	0	0.032	-0.007	-0.057	-0.078	-0.004	0	0.027	-0.069	0.06	0.059	0.021	-0.002	-0.127	0.024	-0.039	0.091	0.079	-0.028	0.012	-0.065
ENSG00000271029.1	RP11-849F2.10	0.024	0.042	0.064	0.109	-0.041	-0.042										0.083	0.101	0.033	-0.03	-0.079	-0.024	0.033	0.045	0.069	0.025	-0.022	-0.018	0.179	0.172	0.022	0.014	0.064	0.024	0.082	0.045	0.096	0.11	0.172	0.067	-0.045	-0.049	-0.057	0.037	0.033	-0.007
ENSG00000271032.1	CTD-2527I21.14	0.326	0.317	0.322	-0.001	0.041	-0.096										0.375	0.361	0.376	0.255	0.27	0.205	0.019	-0.036	0.285	-0.009	-0.037	-0.034	0.276	0.323	0.143	0.064	0.124	0.029	0.314	0.346	0.29	0.083	0.089	0.116	0.247	0.154	0.2	0.072	0.086	0.051
ENSG00000271034.1	RP11-963H1.1	-0.035	0.027	-0.005	-0.008	0.005	0.036										0.032	0.038	-0.021	0.012	0.007	-0.1	0.046	-0.261	-0.184	0.096	0.004	-0.005	0.028	-0.102	0.075	-0.043	-0.014	0	0.026	0.06	0.02	0.008	-0.07	-0.006	0.092	0.093	0.101	0.101	0.154	0.019
ENSG00000271035.1	CTD-2269E23.3	0.012	0.101	0.032	0.04	0.02	-0.014										0.007	-0.068	0.043	-0.004	0.007	-0.039	0.234	0.001	-0.021	-0.013	-0.009	-0.006	-0.007	-0.042	-0.004	0.044	-0.047	-0.034	0.051	0.038	0.037	0.139	0.086	0.006	0.024	-0.238	-0.044	-0.095	-0.006	-0.003
ENSG00000271036.1	CLPTM1LP1	0.007	-0.159	0.046										-0.083	-0.053	0.016							0.184	0.194	-0.035	-0.014	-0.037	-0.003	-0.045	0.114	0.116	0.022	0.023	-0.035	-0.031	0.064	0.048							0	0	-0.031
ENSG00000271040.1	RP5-933K21.3	0.196	0.199	0.182	0.047	0.15	0.025										0.246	0.252	0.203	0.27	0.257	0.087	0.145	0.113	0.002	0.048	-0.012	-0.04	0.319	0.271	0.182	0.072	0.029	0.013	0.188	0.187	0.095	0.226	0.24	0.108	0.043	0.002	-0.055	-0.047	-0.076	0.01
ENSG00000271041.1	RP6-166C19.18
ENSG00000271042.1	RP3-364H10.1	-0.012	-0.032	-0.06	0.035	-0.018	-0.019										-0.016	0.078	-0.036	-0.045	-0.006	0.06	0.126	0.073	0.038	-0.007	0.055	0.052	0.105	0.013	0.104	-0.03	0.063	-0.043	0.066	0.07	-0.004	0.015	-0.056	-0.02	0.104	-0.028	0.128	0.026	0.017	-0.024
ENSG00000271043.2	MTRNR2L2	0.009	0.03	0.06	-0.031	-0.038	-0.028										0.24	0.277	0.215	0.012	0.072	-0.101	0.173	0.094	-0.122	0.093	0.017	-0.103	0.063	-0.033	0.086	-0.073	-0.005	-0.034	0.109	0.14	0.075	0.065	0.089	-0.053	0.012	0.062	0.138	0.025	0.029	0.027
ENSG00000271044.1	RP11-255M6.1	0.082	0.109	0.03	0.174	0.119	0.03										-0.015	0	-0.017	-0.062	0.058	0.043	0.078	-0.061	-0.032	0.018	0	-0.027	-0.042	-0.02	0.059	-0.044	-0.024	-0.001	-0.026	-0.015	-0.039	-0.026	-0.003	-0.028	0.077	0.005	0.047	0	-0.021	-0.005
ENSG00000271045.1	RP11-1113N2.4	0.025	-0.02	-0.015	-0.042	-0.031	-0.011										-0.043	0.059	-0.033	0.003	-0.017	-0.051	0.07	0.227	0.039	0.044	-0.049	-0.035	-0.005	-0.094	-0.02	-0.04	0.079	0.077	-0.077	0.087	0.052	0.051	-0.017	0.109	0.056	0.044	-0.047	0.042	0.034	0.03
ENSG00000271046.1	RP11-138I18.2	0.281	0.287	0.187	0.238	0.216	0.025										0.145	0.155	0.214	0.111	0.097	0.164	0.12	-0.07	0.104	0.019	-0.11	0.014	0.288	0.306	0.199	0.081	0.153	0.166	0.149	0.202	0.077	0.195	0.136	0.166	0.207	0.161	0.119	0.118	0.201	-0.03
ENSG00000271047.1	RP11-760D2.12	0.006	0.032	0.049	0.039	0.125	0.019										0.079	0.1	-0.037	0.035	-0.029	-0.035	0.089	-0.121	-0.104	-0.045	0.003	-0.014	-0.143	-0.031	0.016	-0.016	0.093	-0.019	0.061	0.091	0.035	-0.047	-0.015	-0.087	0.049	-0.011	0.032	0.024	0.019	0.041
ENSG00000271048.1	CTD-2342N23.2	-0.022	-0.033	0.012													-0.054	-0.134	-0.022	-0.028	-0.038	0.025	-0.105	-0.45	-0.218	0.084	-0.006	0.009	0.027	-0.092	-0.043	-0.042	-0.001	-0.024	0.003	-0.122	0.02	0.004	0.035	0.044	0.07	-0.011	-0.057	0.046	-0.036	-0.042
ENSG00000271049.1	CTD-2553L13.7	0.142	0.185	0.154	0.05	0.241	-0.129										0.018	0.035	-0.038	0.04	0.109	-0.025	-0.097	-0.027	0.088	0.022	-0.015	0.099	-0.047	0.083	-0.001	-0.016	0.094	0.089	0.196	0.214	0.175	0.02	0.054	-0.031	-0.023	0.015	0.069	-0.038	-0.023	0.002
ENSG00000271052.1	RP11-479I16.2	-0.007	0.098	0.098	0.01	-0.031	0.125										-0.053	0.025	-0.024	0.028	0.009	0.02	-0.099	-0.247	-0.151	0.057	-0.034	-0.054	0.03	0.048	0.042	0.121	0.021	0	-0.065	0.08	0.025	0.07	0.023	-0.04	0.125	-0.013	0.005	0.117	0.133	0.055
ENSG00000271053.1	RP11-97F8.1	0.008	-0.016	0.033	-0.021	-0.01	0										0.119	-0.16	-0.004				0.066	0.189	0.107	0.027	-0.001	-0.069	-0.077	-0.086	-0.077	-0.028	0.077	-0.035	-0.046	-0.009	0.042	0.031	0.001	-0.025	-0.021	0.064	0.049	0.023	0.104	-0.069
ENSG00000271056.1	RP6-43L17.2	0.007	0.003	-0.01													-0.02	0.113	0.008	-0.032	-0.083	0.02	-0.202	0.188	0.072	-0.011	0.047	-0.072	0.079	0.055	-0.079	-0.024	-0.085	0.06	0.009	0.016	0.043	-0.037	-0.039	0.05	-0.065	0.041	0.051	0.034	-0.044	0.038
ENSG00000271057.1	RP11-747H12.7	0.13	0.121	0.048	0.114	0.073	-0.045										-0.016	0.062	0.018	-0.019	-0.003	0.075	0.041	0.023	0.085	0.011	0.01	0.043	-0.119	0.07	0.104	-0.033	-0.007	-0.032	-0.024	0.005	-0.019	0.09	0.022	0.035	0.075	-0.175	-0.043	0.024	-0.035	0.015
ENSG00000271063.1	SNRPGP17	0.012	0.034	0.076	-0.018	0.049	0.038				0.054	-0.04	0.107	0.022	0.009	-0.119	-0.034	0.027	0.04	0.007	0.012	0.071	-0.073	0.035	0.013	-0.016	-0.024	-0.054	0.092	0.228	0.025	0.045	-0.017	0.067	-0.032	-0.016	0.005	0.03	-0.03	0.086	-0.082	0.064	-0.034	-0.071	0.036	-0.016
ENSG00000271064.1	RP11-792A8.3	0.125	0.156	0.126	0.044	0.052	0.05										0.014	0.045	-0.051	0.085	0.135	0.079	0.11	-0.09	0.014	-0.001	0.021	0.003	0.139	0.094	0.09	0.17	0.249	0.144	0.112	0.136	0.098	-0.041	-0.013	-0.105	0.042	-0.101	-0.004	0.099	0.009	0.149
ENSG00000271065.1	RP11-607P23.1	0.204	0.201	0.114	0.048	0.114	0.027										0.022	0.035	0.075	-0.095	-0.022	-0.057	0.011	-0.089	0.032	0.034	0.023	0.001	-0.033	-0.06	0.065	0.055	-0.023	-0.003	-0.061	-0.076	-0.046	0.035	0.021	0.082	0.035	-0.189	0.037	0.077	-0.007	-0.007
ENSG00000271070.1	RP11-465O11.2	0.159	0.083	0.07	0.211	0.208	0.02										-0.037	-0.068	0.035	-0.022	-0.045	-0.027	0.04	0.08	-0.081	0.048	0.002	0.028	-0.006	0.04	-0.016	0.059	-0.048	-0.047	-0.003	-0.008	0.032	0.031	-0.019	0.008	-0.027	-0.131	0.097	0.008	-0.102	0.019
ENSG00000271071.1	RP11-457M11.6	0.03	0.015	-0.072	0.023	0.013	0.04										-0.015	-0.117	0.02	-0.025	0.055	0.074	-0.034	0.055	0.069	0.007	0.02	0.012	-0.016	0.033	-0.043	0.075	-0.03	0.015	0.065	-0.051	-0.027	0.025	0.046	0.112	-0.02	-0.068	0.09	-0.027	0.039	0.099
ENSG00000271072.1	RP11-1007O24.4	0.062	0.035	0.001	0.039	0.031	0.022										0.105	0.091	0.051	0.058	0.083	0.012	-0.089	0.107	-0.048	0.067	-0.003	-0.005	-0.007	-0.051	-0.003	-0.051	-0.132	-0.007	0.017	0.052	-0.166	-0.007	-0.034	0.04	-0.005	-0.045	0.006	-0.013	0.038	-0.055
ENSG00000271074.1	RP11-212J19.1	-0.032	0.057	0.01	-0.044	-0.093	0.011										-0.063	0.118	0.036				0.223	-0.25	0.13	0.015	0.041	-0.036	0.058	0.003	0.02	0.068	-0.049	-0.039	-0.048	-0.077	-0.085	-0.096	-0.015	0.077	-0.12	-0.022	0.111	-0.007	-0.033	0.002
ENSG00000271075.1	RP11-589M4.4	0.204	0.255	0.206	0.222	0.262	0.112										0.151	0.139	0.096	0.139	0.026	-0.034	-0.098	0.056	-0.137	-0.038	0.038	0.056	0.146	0.116	0.115	0.147	0.106	0.127	0.129	0.125	0.07	0.172	0.251	0.079	0.003	-0.066	-0.102	0.003	-0.028	-0.023
ENSG00000271077.1	AC096553.5	0.014	-0.003	-0.052	0.094	0.015	-0.003										0.049	0.072	0	0.012	-0.007	-0.005	0.099	0.018	-0.079	0.007	0.001	-0.064	-0.004	0.045	-0.003	-0.015	-0.042	0.107	-0.03	0.076	0.036	0.025	0.089	-0.018	-0.023	-0.112	0.028	-0.059	0.059	-0.01
ENSG00000271078.1	RP13-395E19.4	-0.002	-0.034	0.049	0.062	0.053	0.009										0.022	0.012	0.038				0.01	0.148	0.039	-0.028	-0.082	0.037	0.074	-0.009	-0.026	-0.029	0.012	-0.001	-0.016	0.011	-0.013	0.008	0.04	-0.051	0.082	0.003	-0.015	-0.015	0.003	-0.007
ENSG00000271079.1	CTAGE15	0.003	0.114	0.066	0.014	0.062	0.023	-0.013	0.021	-0.013	0.113	0.047	-0.068	0.026	-0.056	-0.004	0.082	0.035	-0.015	0.022	0	-0.019	0.04	-0.1	0.128	0.02	-0.022	0.048	0.151	0.064	-0.021	0.016	-0.061	0.047	0.116	0.222	0.046	0.086	0.133	0.115	0.013	0.039	-0.028	0.03	-0.074	-0.064
ENSG00000271081.1	RP11-465K4.4	-0.011	-0.008	0.008	-0.093	-0.007	-0.014										-0.01	0.019	0.118	0.033	0.002	-0.012	0.067	-0.101	-0.075	-0.04	0.118	-0.076	-0.051	-0.13	0.014	-0.022	-0.06	-0.017	-0.053	0.016	0.07	-0.009	-0.001	0.039	0.046	0.005	-0.002	-0.062	-0.02	-0.033
ENSG00000271086.7	NAMA	0.144	0.188	0.063	-0.057	0.039	-0.084				0.005	0.061	0.037	-0.016	0.092	0.076	0.081	-0.076	0.038	0.024	-0.002	0.065	0.12	0.055	0.269	-0.076	-0.056	0.044	0.003	-0.006	0.065	0.036	-0.064	-0.029	-0.026	0.15	0.076	0.085	-0.023	0.01	0.053	0.011	0.025	-0.043	0.012	-0.06
ENSG00000271088.1	RP11-497J7.4	-0.015	0.03	0.024	-0.042	0.104	-0.01										0.038	0.04	-0.177							0.045	0.1	0.046	0.032	0.073	0.001	0.059	0.003	0	-0.061	0.096	-0.044				-0.008	-0.029	-0.044	-0.025	-0.041	-0.051
ENSG00000271092.5	TMEM56-RWDD3	0.158	0.225	0.083	0.121	0.016	0.013										0.156	0.094	0.03	0.039	0.038	-0.104	0.027	-0.108	0.047	-0.008	0.072	-0.024	-0.003	0.023	0.109	-0.022	0.108	-0.005	0.027	0.167	0.029	0.147	0.002	0.024	0.027	-0.017	0.011	0	-0.015	-0.009
ENSG00000271093.1	IGLCOR22-2	0.107	0.122	0.103	-0.042	-0.023	-0.093				0.223	0.074	0.098	-0.055	-0.094	-0.043	0.035	-0.014	0.044				-0.065	-0.082	-0.041	0.057	-0.019	-0.031	0.007	0.01	-0.045	0.016	-0.01	-0.041	0.249	0.208	0.071	-0.016	0.017	0.08	0.137	0.056	0.107	-0.046	0.014	-0.039
ENSG00000271094.1	RP3-380C13.2	-0.056	-0.007	-0.046	-0.005	-0.036	0.06										-0.277	-0.141	0.022										0.027	0.14	0.054	0.05	-0.054	-0.006	0.07	0.026	0.183	-0.067	0.101	0.038				-0.015	0.034	-0.022
ENSG00000271095.1	BNIP3P28	0.002	-0.038	0.001	0.038	-0.023	-0.016				-0.038	0.116	0.111	0.104	0.088	-0.018	-0.024	0.008	-0.001	-0.02	-0.087	-0.005	0.02	0.106	0.145	0.05	-0.037	0.011	-0.005	0.082	0.013	-0.005	0.009	0.019	0.035	0.052	-0.098	0.018	0.025	0.01	0.061	0.051	-0.121	0.037	-0.004	0.001
ENSG00000271096.1	SUMO2P14	0.082	0.116	0.018	0.069	-0.079	-0.064							-0.047	-0.009	-0.078	-0.038	0.022	-0.007	-0.038	0.003	-0.01	-0.129	-0.16	-0.209	-0.078	0.057	0.017	-0.065	0.092	-0.04	0.067	0.028	-0.026	-0.016	0.002	0.081	0.032	0.052	-0.101	-0.04	-0.01	0.146	0.066	0.154	0.022
ENSG00000271097.1	RP11-223J6.1	-0.017	-0.009	0.003	0.043	0.031	0.01										0.106	-0.043	-0.02	-0.02	-0.018	-0.006	-0.13	-0.073	-0.206	-0.005	-0.005	-0.099	0.054	-0.05	-0.015	-0.069	-0.082	0.046	-0.017	0.045	-0.022	-0.077	0.016	0.011	-0.09	0.015	-0.02	-0.016	0.072	0.047
ENSG00000271098.1	IMMP1LP3	0.023	-0.006	0.019	-0.047	0.033	-0.04				0.056	-0.002	-0.214	0.025	0.005	0.016	-0.046	-0.051	-0.027	-0.085	0.094	0.014	0.072	0.039	-0.027	0.075	0.02	0.081	0.069	0.013	0.034	0.038	-0.002	0.048	0.078	-0.064	-0.066	-0.006	0.034	-0.049	0.089	0.004	-0.007	0.083	0.086	0.063
ENSG00000271099.1	RP11-809N15.3	0.001	-0.003	-0.008	-0.03	0.038	0.097										0.055	0.039	0	0.067	0.054	-0.014	0.1	0.05	0.11	0.009	-0.047	-0.024	-0.075	0.114	-0.127	-0.038	0.021	-0.015	0.066	0.037	-0.021	0.007	-0.006	0.028	0.055	-0.033	0.132	-0.037	0.007	0.013
ENSG00000271100.1	RP11-697H9.5	0.05	-0.002	0.033	-0.028	-0.015	0.039										0.052	0.014	0.09	0.037	-0.086	0.044	0.029	-0.002	0.011	0.02	-0.062	0.008	-0.082	-0.016	-0.062	-0.028	-0.041	0.032	0.007	0.012	-0.004	0.117	-0.015	-0.001	0.055	0.094	0.094	0.018	-0.038	0.069
ENSG00000271101.1	RP11-1003J3.1	-0.046	-0.095	0.012	0.055	0.019	-0.076										0.013	0.079	-0.024	-0.019	0.008	0.051	-0.053	0.135	0.019	0.036	-0.006	-0.053	0.014	-0.012	-0.047	0.028	0.047	-0.035	0.1	-0.028	0.001	0.049	0.046	-0.034	0.034	0.12	0.066	-0.014	0.023	-0.039
ENSG00000271105.1	SCML2P2	0.172	0.246	0.177	0.183	0.131	-0.003				0.037	-0.053	-0.095	0.102	0.099	-0.034	0.37	0.35	0.196	0.037	0.075	0.052	0.047	-0.053	0.183	0.047	-0.02	-0.007	0.018	0.08	-0.035	-0.085	0.016	-0.042	0.196	0.217	0.12	0.156	0.151	0.023	-0.125	0.004	-0.019	0.007	-0.023	-0.036
ENSG00000271108.1	KATNBL1P5	0.077	-0.004	-0.019	0.01	0.011	0.011				-0.023	0.143	0.001	0.025	0.001	-0.011	0.001	0.058	-0.047	-0.007	-0.041	0.032	-0.017	0.1	0.023	-0.099	0.041	-0.042	0.062	-0.063	0.009	0.029	-0.027	-0.014	-0.043	0.05	-0.05	-0.14	0.011	-0.052	0.127	0.062	0.018	0.1	-0.071	-0.089
ENSG00000271109.2	CTC-523E23.11	0.457	0.461	0.451	0.587	0.545	0.478										0.132	0.174	0.121	0.083	0.152	-0.009	0.073	-0.083	-0.13	0.032	-0.023	0.106	0.229	0.175	0.229	0.058	0.064	0.168	0.111	0.088	0.08	0.184	0.127	0.224	0.085	0.119	0.022	0.061	0.069	0.06
ENSG00000271111.1	RP11-409K15.1	0.011	0.018	-0.012													-0.062	0.088	0.016	-0.045	0.008	-0.015	-0.616	-0.048	-0.322	-0.014	0.034	0.022	0.008	-0.077	0.038	-0.037	0.062	0.012	-0.091	-0.008	-0.094	-0.036	-0.012	0.071	-0.003	0.102	0.27	0.029	-0.053	0.042
ENSG00000271113.1	RP11-159H10.4	0.001	-0.009	0.015	0.053	0.029	0.017										0.028	0.074	0.048	0.078	0.041	-0.098	0.082	-0.177	0.026	0.061	0.038	0.03	-0.146	0.018	0.112	-0.04	0.006	0.014	-0.05	0.016	-0.017	-0.024	-0.025	0.009	-0.151	-0.004	-0.072	-0.035	0.007	0.011
ENSG00000271114.1	RP11-453D21.1	-0.013	0.002	-0.08													0.009	0.031	0.017	0.058	0.017	0.086	0.052	0.119	-0.049	0.038	-0.092	0.032	-0.086	0.077	-0.081	-0.039	-0.074	0.059	0.01	0.07	0.02	0.067	0.016	0.001				0.043	0.005	0.002
ENSG00000271115.1	RP11-443I9.1	0.019	0.039	-0.023	0.054	0.033	0.017										0.002	-0.004	0.055	-0.001	-0.011	0.066	-0.193	0.018	-0.226	0.039	-0.022	-0.124	0.099	-0.036	0.025	0.143	0.021	0.033	-0.067	0.001	0.058	0.099	0.035	0.022	-0.107	-0.006	0.087	-0.004	-0.02	-0.009
ENSG00000271117.1	RP11-377H23.1	-0.043	-0.007	-0.027	0.063	0.05	0.047										-0.06	-0.074	-0.012	0.093	0.002	-0.079	0.055	-0.197	0.156	-0.076	0.052	0.022	0.03	0.043	0.049	0.05	-0.036	0.082	0.034	0.002	-0.035	0.007	0.009	0.042	-0.001	0.034	0.135	-0.05	-0.03	-0.001
ENSG00000271118.1	RP11-175E9.2	-0.021	-0.018	0.009	0.006	-0.032	0.02										-0.047	0.041	0.011	0.084	-0.05	0.037	-0.066	0.001	-0.01	-0.015	0.006	0.082	-0.019	-0.013	-0.019	0.036	-0.049	-0.014	-0.024	0.032	0.052	-0.001	-0.051	0.065	-0.063	-0.008	0.021	-0.043	0.022	0.001
ENSG00000271119.1	CTD-2012J19.3	0.135	0.126	0.037	0.113	0.038	0.057										0.343	0.362	0.217	0.038	0.114	0.069	-0.008	-0.005	-0.026	-0.042	0.009	-0.043	0.091	0.178	0.022	0.048	0.105	0.123	0.177	0.139	0.161	0.061	0.113	0.051	0.027	0.057	0.101	0.117	-0.045	-0.004
ENSG00000271121.2	NUDT4P2	0.024	0.077	0.017	-0.119	-0.056	0.058				-0.05	0.016	-0.019	0.021	0.006	-0.019	0.059	0.072	-0.053	-0.102	-0.077	-0.022	0.017	-0.069	-0.015	-0.109	0.006	0.006	-0.046	0.141	0.057	0.004	-0.062	0.024	-0.055	0.056	0.009	-0.058	-0.066	0.041	0.024	-0.091	0.021	0.07	0.085	0.006
ENSG00000271122.1	RP11-379H18.1	0.191	0.218	0.106	0.241	0.01	-0.087										0.257	0.285	0.224	0.14	0.13	0.134	-0.053	-0.084	0.04	-0.071	0.035	0.038	0.074	0.093	-0.015	-0.15	-0.12	-0.074	0.172	0.109	0.122	0.176	0.055	0.213	0.012	-0.029	-0.077	-0.035	-0.01	-0.055
ENSG00000271123.1	TCEB1P5	-0.027	-0.016	0.001													0.015	-0.064	-0.016	0	-0.019	-0.03				-0.007	0.032	-0.007	-0.095	0.05	0.269	0.081	0.01	0.053	-0.002	-0.107	0	0.071	-0.014	-0.05	-0.017	-0.028	0.213	-0.038	0.016	0.013
ENSG00000271127.2	LL22NC03-N64E9.1	-0.002	-0.009	0.037	-0.005	0.037	0.032										-0.072	0.059	-0.05	0.041	-0.097	-0.038	0.215	-0.145	-0.311	0.02	-0.085	-0.034	0.037	0.061	0.01	0.16	-0.032	-0.003	0.07	0.059	-0.013	0.01	-0.082	-0.065	-0.022	0.018	0.06	0.048	0.008	0.019
ENSG00000271128.1	CTB-113I20.1	0.041	0.04	0.021	0.037	-0.01	-0.019										0.085	-0.018	-0.035	0.064	0.009	0.05	-0.078	0.032	-0.17	-0.083	-0.019	0.005	0.091	0.092	-0.042	0.016	-0.033	0.025	0.063	0.109	-0.004	0.13	0.102	0.078	0.072	0.127	0.13	0.061	0.024	-0.034
ENSG00000271129.1	RP11-123C5.5	-0.02	0.026	-0.015	0.022	-0.006	0.062										0.051	-0.039	-0.09	0.01	0.043	-0.013	-0.174	0.089	0.034	-0.004	0.05	-0.047	-0.042	-0.001	0.062	-0.039	0	0.017	0.053	0.093	0.012	-0.034	0.002	0.097	0.004	-0.066	0.015	0.019	-0.02	0.046
ENSG00000271130.1	IGHV3OR16-8	0.487	0.489	0.521	0.42	0.348	0.397				0.582	0.547	0.556	0.311	0.311	0.323	0.389	0.4	0.364	0.248	0.179	0.203	0.037	-0.074	0.056	-0.021	0.007	-0.065	0.223	0.349	0.262	0.188	0.188	0.204	0.357	0.356	0.373	0.453	0.359	0.422	0.302	0.192	0.203	0.176	0.009	0.188
ENSG00000271131.1	RP11-33A14.3	0.103	0.047	0.029	0.013	-0.046	0.009										0.04	-0.026	0.01	0.11	-0.086	-0.018	-0.035	-0.06	-0.082	0.024	-0.018	0.024	-0.015	0.028	0.063	0.292	0.172	0.1	0.171	0.149	0.084	0.201	0.203	0.137	0.03	-0.024	-0.072	0.04	-0.018	-0.019
ENSG00000271133.5	CTA-293F17.1	0.36	0.342	0.324	0.36	0.343	0.297										0.348	0.353	0.312	0.15	0.175	0.087	-0.142	0.094	0.082	-0.05	-0.01	0.015	0.327	0.273	0.297	0.3	0.328	0.281	0.337	0.349	0.231	0.166	0.145	0.211	0.197	0.044	0.15	-0.035	-0.076	-0.014
ENSG00000271134.1	RP11-416L21.2	0.132	0.11	0.117	0.039	0.095	0.057										0.428	0.406	0.425	0.085	0.062	0.042	-0.011	-0.083	-0.162	0.073	0.014	0.01	0.2	0.218	0.232	0.037	0.095	0.146	0.434	0.389	0.381	0.406	0.403	0.443	-0.043	-0.032	-0.002	0.069	-0.064	-0.048
ENSG00000271136.1	RP11-320J16.1	-0.002	-0.022	-0.013	0.082	0.14	0.031										0.112	-0.054	-0.102				-0.12	0.154	0.189	0.039	0.019	0.04	0.255	0.039	0.203	0.016	-0.074	0.001	0.001	-0.027	0.056	-0.032	-0.015	-0.024	-0.012	0.016	-0.104	0.014	0.051	0
ENSG00000271137.1	RP5-966M1.4	0.012	0.016	0.036	-0.094	-0.047	-0.044										0.063	-0.008	-0.056	-0.035	0.054	0.016	-0.1	0.085	-0.113	-0.154	0.037	0.035	0.12	0.09	0.052	0.034	0.109	-0.022	0.063	0.073	0.003	-0.097	-0.019	-0.012	0.005	-0.047	0.012	0.003	-0.058	0.044
ENSG00000271138.1	IGLVIVOR22-1	0.137	0.113	0.128	-0.047	-0.061	0.084				0.29	0.194	0.122	0.193	0.124	0.093	0.206	0.153	0.194	0.253	0.203	0.11	-0.165	-0.122	-0.038	-0.104	-0.013	0.082	0.233	0.147	0.068	0.09	0.113	0.095	0.29	0.197	0.202	0.328	0.249	0.274	0.103	-0.077	0.184	0.238	0.148	0.061
ENSG00000271140.1	PRR20FP	-0.138	0.002	0.046													-0.111	-0.015	0.085										-0.095	0.001	-0.087	-0.089	0.091	-0.003	0.101	0.035	0.143
ENSG00000271141.1	RP11-171I2.4	0.1	-0.042	0.018	-0.025	0.025	-0.022										-0.042	0.014	-0.027	0.064	-0.084	-0.018	0.187	0.094	0.11	-0.03	0.057	0.035	-0.056	0.111	-0.026	-0.016	0.106	-0.091	0.018	0.027	-0.003	-0.027	0.041	-0.026	-0.031	0.038	0.072	0.003	0.026	-0.023
ENSG00000271142.1	YWHAQP7	-0.029	-0.004	0.043	0.082	0.06	-0.007				-0.02	-0.129	0.008	0.022	-0.014	-0.007	0.022	0.12	-0.03	0.017	-0.093	0.005	0.19	0.066	-0.066	-0.009	0.007	0.018	0.085	0.11	0.09	-0.009	-0.073	0.077	-0.071	-0.008	0.073	-0.075	0.007	0.069	-0.044	-0.081	-0.046	-0.045	-0.015	0.015
ENSG00000271143.1	RP11-12L8.2	0.123	0.16	0.06	0.124	0.108	-0.01										-0.013	0.077	0.024	0.009	-0.031	0.092	0.138	0.21	0.001	-0.011	0.009	0.069	0.064	-0.018	0.059	0.025	0.021	-0.019	0.103	0.054	0.032	0.029	-0.038	0.005	0.143	0.213	0.07	0.183	0.036	0.074
ENSG00000271146.1	RP11-479F13.1	0.028	0.061	0.032	-0.105	-0.046	0.08										0.021	0.013	0.026	0.147	0.14	0.038	-0.007	0.111	0.048	0.011	-0.058	-0.046	0.082	0.018	0.108	-0.072	0.183	-0.087	0.072	0.042	0.09	0.103	0.012	-0.041	0.031	-0.005	0.091	0.055	-0.1	0.061
ENSG00000271147.8	RP4-769N13.6	0.155	0.147	0.097	0.13	0.033	0.011										0.315	0.305	0.215	-0.053	0.02	0.027	-0.058	-0.01	-0.064	-0.132	-0.051	-0.05	0.162	0.142	0.059	0.227	0.268	0.131	0.191	0.134	0.081	0.128	0.221	0.207	-0.028	-0.025	-0.078	0.106	-0.135	0.082
ENSG00000271148.1	RP11-401N18.1	-0.017	0.03	-0.002	-0.075	-0.099	-0.048																-0.01	0.074	-0.136	-0.065	-0.022	-0.072	-0.105	-0.083	-0.001	0.019	0.043	-0.042	-0.026	0.066	0.011				-0.407	0.368	-0.09	0.067	0.1	0
ENSG00000271149.1	CTC-457E21.10	-0.024	0.04	0.039													-0.068	-0.054	0.019				0.5	-0.256	0.258	0.006	-0.016	0.09	-0.142	-0.017	0.021	0.04	-0.013	-0.074	0.026	-0.073	-0.033	-0.045	-0.016	0.072	0.108	0.042	0.127	0.015	-0.002	-0.003
ENSG00000271150.1	CTD-2571L23.9	0.058	0.003	0.021	-0.051	-0.031	-0.008										0.012	-0.008	-0.013	0.075	0.048	0.021	0.095	-0.026	0.115	0.042	0	0.016	-0.042	-0.018	0.014	-0.046	0.012	0	0.054	-0.034	-0.091				0.055	0.135	0.025
ENSG00000271151.1	RP11-394I13.2	0.195	0.191	0.133	0.024	0.119	0.05										0.313	0.285	0.269	0.292	0.334	0.181	0.059	-0.204	0.003	-0.114	-0.013	0.046	0.21	0.164	0.208	0.026	-0.005	0.118	0.411	0.414	0.381	0.245	0.161	0.251	0.188	0.015	0.188	0.112	0.082	0.076
ENSG00000271153.1	ABC7-43041300I9.1	0.088	0.074	0.052	0.131	0.111	0.033										0.296	0.353	0.151	-0.071	-0.066	0.041	-0.034	-0.12	-0.098	0.027	-0.042	0.054	-0.08	0.062	-0.057	0.103	0.058	0.033	-0.006	0.004	0.016	0.147	-0.078	0.088	0.09	-0.11	-0.039	0	0.01	-0.016
ENSG00000271154.1	RP6-166C19.23
ENSG00000271155.1	RP11-435O5.5	0.148	0.08	0.054	0.059	0.081	0.118										0.283	0.25	0.122	0.156	0.185	0.019	-0.075	-0.003	0.003	-0.105	-0.008	0.04	0.257	0.267	0.072	0.248	0.303	0.107	0.19	0.142	0.078	0.23	0.102	0.149	-0.063	-0.053	0.131	-0.008	0.121	-0.016
ENSG00000271156.1	RP11-642C5.1	0.099	0.075	0.04	-0.06	0.014	-0.011										0.273	0.265	0.185	0.095	0.13	0.084	-0.064	-0.079	0.06	-0.016	-0.033	0.001	0.092	0.118	0.244	0.03	0.112	0.062	0.142	0.052	0.098	0.028	0.071	0.056	-0.115	0.108	0.035	0.166	0.133	0.036
ENSG00000271157.1	RP1-249C1.1	0.031	-0.015	0.033																			0.36	0.364	0.158	0.007	0.028	0.013	-0.019	0.097	0.042	0.094	-0.078	-0.012	-0.081	-0.024	0.002	0.036	0.041	0.014	0.072	0.043	-0.141	0.003	0.01	-0.027
ENSG00000271158.1	RP11-265D19.7	0	0.086	0.056	-0.004	0.123	0.018										0.012	-0.065	-0.107				0.231	-0.047	-0.234	-0.024	0.013	-0.024	-0.014	-0.033	-0.059	-0.058	-0.014	-0.081	0.007	-0.045	0.016	-0.003	0.08	-0.059	-0.17	-0.048	0.006	-0.02	-0.029	-0.001
ENSG00000271159.1	HINT1P2	0.03	0.117	0.018	-0.045	0.024	0.041							-0.043	-0.031	-0.033	0	-0.081	0.024	0.107	0.095	0.036	-0.008	-0.007	-0.005	-0.041	-0.011	0.01	0.022	0.075	0.083	-0.045	-0.054	-0.001	0.006	0.037	0.046	0.06	0.023	-0.035	-0.02	-0.04	0.03	0.092	-0.007	0.008
ENSG00000271161.1	BOLA2P2	0.178	0.157	0.132	0.017	0.035	-0.006				-0.174	-0.036	0.085	0.037	0.024	0.039	-0.033	0.065	0.102	0.001	-0.081	0.094	0.012	0.048	0.225	-0.101	-0.062	0.086	0.232	0.244	0.118	-0.023	-0.022	-0.039	0.21	0.233	-0.015	0.033	0.069	0.091	0.029	0.15	0.105	-0.032	0.049	-0.061
ENSG00000271162.1	RP1-57E3.1	-0.075	0.012	-0.044	-0.01	-0.034	0.06										0.042	-0.055	0.035							-0.017	-0.037	0.054	-0.079	-0.071	-0.016	0.049	0.055	0	0.061	0.085	0.011	-0.037	0.005	0.04	-0.092	-0.108	0.036	0.062	-0.033	-0.036
ENSG00000271163.1	RP4-607J2.1	0.009	0.021	0.002	0.168	-0.026	0.35										0.03	0.078	0.041	0.005	0.008	-0.061	-0.018	0.106	0.05	-0.031	0.006	-0.029	-0.048	-0.055	0.08	0.034	0.067	0.056	0.012	0	-0.02	0.03	0.009	0.021	-0.003	0.143	0.085	0.04	0.056	0.048
ENSG00000271164.1	RP4-789D17.4	0.045	0.009	0.078	0.06	0.115	0.019										-0.02	0	-0.044	-0.019	0.076	0.021	0.013	0.05	-0.071	-0.023	0.013	-0.014	0.043	0.073	0.048	-0.045	-0.027	0.046	0.137	0.105	-0.027	0.002	-0.005	-0.025	-0.003	0.011	0.02	-0.014	-0.008	0.081
ENSG00000271166.1	RP11-409O11.3	-0.007	0.071	-0.08	-0.07	0.01	-0.005										-0.032	-0.015	0.016	0.088	0.017	-0.001	-0.067	-0.275	-0.269	0.013	0.021	0.023	-0.018	-0.119	0.031	-0.093	-0.015	0.004	-0.045	0.112	-0.02	0.017	-0.071	0.009	-0.011	-0.126	0.03	0.01	0.027	-0.003
ENSG00000271167.1	LINC01109	0.022	-0.042	0.025	-0.043	-0.03	-0.048										0.088	0.02	0.015				-0.087	0.096	-0.126	0.115	0.081	-0.01	-0.081	-0.046	-0.024	0.046	-0.072	-0.026	0.007	-0.008	-0.014	0.063	0.049	0.074	0.098	-0.04	0.051	-0.045	-0.033	0.051
ENSG00000271171.3	CTC-523E23.15	0.005	0.017	0.027	0.027	-0.021	-0.088							0.04	0.019	-0.002	0.011	0.027	0.06	0.011	0.061	0.002	0.044	0.098	0.033	-0.003	-0.076	0.009	0.056	0.132	0.05	-0.003	0.069	0.012	-0.063	0.012	0.079	0.008	-0.039	0.035	-0.047	-0.012	-0.053	0.04	0.01	0.029
ENSG00000271172.1	RP11-660M5.1	0.024	0.065	-0.055	0.026	0.134	0.045										0.045	0.127	0.02	0.071	0.099	-0.043	0.021	-0.091	-0.005	0	-0.005	-0.019	0.085	0.009	0.05	0.137	0.107	-0.019	0.091	0.014	0.014	0.075	0.113	0.076	0.117	-0.07	0.085	0.018	-0.069	0.051
ENSG00000271173.1	RP11-272J7.6	-0.001	0.064	-0.06	-0.05	-0.113	-0.039										0.025	0.016	0.052				-0.175	0.327	-0.271	0.023	-0.049	0.083	-0.026	-0.06	0.058	0.003	0.013	-0.059	-0.069	0.029	0.083	-0.065	-0.031	0.023	0.067	-0.021	-0.196	-0.022	-0.014	-0.067
ENSG00000271174.1	RP11-814M22.2	-0.025	-0.054	-0.014													-0.008	0.075	0.071							0.04	0.016	-0.053	-0.013	0.02	0.057	0.018	-0.033	0.032	0.002	0.123	-0.044	0.038	0.012	0.078	0.12	-0.103	-0.208	-0.022	-0.02	0.006
ENSG00000271175.1	RP11-434J24.3	0.007	0.026	-0.063																						-0.037	0.002	0.002	0.054	0.061	0.099	0.019	0.01	0.006	0.019	-0.019	0.062	-0.022	0.009	-0.034	-0.13	0.03	0.1	-0.046	-0.04	-0.001
ENSG00000271177.1	RP11-575G13.3	0.001	-0.005	-0.011	-0.009	0.014	0.018										-0.046	0.023	0	-0.049	-0.058	0.001	-0.066	0.038	0.065	-0.021	-0.002	-0.022	-0.054	-0.09	0.063	0.037	0.033	-0.012	-0.024	-0.099	-0.056	-0.036	0.034	-0.041	-0.094	0.024	-0.047	0.038	0.049	-0.024
ENSG00000271178.1	IGHV3OR16-13	0.469	0.48	0.508	0.596	0.539	0.562				0.695	0.659	0.701	0.385	0.346	0.371	0.316	0.374	0.333	0.336	0.23	0.259	-0.231	-0.01	-0.172	-0.001	-0.003	0.079	0.269	0.37	0.303	0.199	0.234	0.265	0.41	0.407	0.427	0.426	0.354	0.384	0.295	0.167	0.191	0.23	0.104	0.312
ENSG00000271179.1	RP11-629P16.1	-0.01	-0.024	-0.023	-0.049	-0.042	-0.014										-0.058	0.033	0.095	-0.053	-0.048	0.02	-0.027	0.075	0.022	-0.015	-0.018	-0.055	0.059	-0.068	0.283	0.05	-0.024	0.03	-0.098	-0.073	0.091	0.008	-0.028	0.02	0.017	0.042	0.058	-0.02	0.01	0.005
ENSG00000271180.1	RP11-665C16.8	0.045	0.049	-0.028	0.019	0.044	0.017										0.487	0.477	0.437	-0.111	-0.1	0.035	0.047	-0.131	0.045	-0.064	-0.012	-0.041	0.102	0.12	0.079	0.044	0.033	0.039	0.01	-0.014	0.055	0.13	0.009	0.003	-0.066	-0.069	0.07	0.048	-0.024	0.012
ENSG00000271181.1	CTA-221G9.10	0.109	0.115	0.111	0.168	0.144	-0.035										-0.037	0.032	0.096	0.013	0.004	0.067	0.116	-0.027	-0.058	-0.04	0.075	-0.042	0.095	0.14	0.079	0.133	0.105	-0.055	0.251	0.255	0.097	0.106	0.142	-0.024	-0.008	-0.029	-0.046	0.098	0.04	-0.06
ENSG00000271182.1	RP11-678G14.5	0.004	-0.042	-0.031	-0.084	-0.115	-0.096										0.085	0.092	0.137	0.019	-0.027	-0.041	-0.063	0.178	-0.086	0.003	-0.002	0.019	0.035	0.062	0.067	0.002	0.066	0.032	0.016	-0.038	-0.008	0.017	-0.057	0.109	-0.078	-0.031	-0.107	-0.072	-0.041	-0.031
ENSG00000271184.1	RP4-800O15.3	-0.012	-0.016	-0.007													-0.082	0.068	-0.014				-0.168	-0.045	0.022	-0.016	0.025	0.061	-0.027	0.005	-0.057	0.006	-0.055	0.017	0.037	-0.019	-0.046	-0.023	0.108	-0.006
ENSG00000271185.1	RP5-855F16.1	0.101	0.102	0.062	0.124	0.045	0.04										0.017	0.027	-0.065	0.005	-0.016	-0.034	0.046	-0.046	-0.041	-0.052	0.046	-0.06	0.045	-0.017	-0.001	-0.068	0.004	0.041	0.088	0.073	0.033	0.041	0.078	0.082	0.003	0.024	0.001	0.061	0.004	0.022
ENSG00000271187.1	RP11-309H21.4	-0.025	-0.032	-0.016													-0.053	-0.284	0.005							-0.089	0.158	-0.018	-0.047	-0.069	-0.074	0.041	-0.062	0.045	-0.055	-0.046	-0.281	-0.056	0.02	-0.144				0.041	-0.033	-0.011
ENSG00000271190.1	RPP40P2	-0.011	0.036	-0.002	-0.022	0.113	0.042							-0.073	-0.043	0.042							0.138	0.073	0.283	-0.027	-0.046	-0.02	-0.062	0.226	-0.02	0.074	-0.051	-0.016	-0.036	0.022	-0.032	0.008	-0.041	-0.049	0.036	0.093	-0.032	0.003	0.023	-0.027
ENSG00000271192.1	RP4-555D20.3	0.257	0.257	0.116	0.233	0.358	-0.107										0.069	-0.047	0.002	0.004	-0.039	0.038	0.129	0.098	0.008	-0.021	0.071	0.022	0.076	-0.106	-0.014	0.029	0.008	-0.025	-0.075	0.055	-0.094	-0.053	-0.011	0.019	0.032	-0.176	0.06	0.076	-0.015	0.085
ENSG00000271194.1	RNF138P2	0.017	0.04	0.019	0.022	-0.019	-0.092							0.001	0.023	0.046	0.016	0.031	0.014				0.302	0.412	0.148	0.037	0.018	-0.029	-0.134	0.044	-0.053	0.035	-0.007	0.031	-0.008	0.016	0.013	0.008	-0.027	0.047				0.003	0.012	-0.043
ENSG00000271195.1	RP11-162I7.2	0.003	-0.057	-0.049	0.068	0.027	-0.021										0.028	-0.151	-0.093	-0.016	0.078	-0.002	-0.115	0.204	0.134	0.036	0.027	0.023	0.001	-0.044	0.098	0.144	-0.052	0.019	-0.043	0.043	0.021	0.011	-0.086	-0.013	-0.021	0.399	-0.032	0.026	-0.035	-0.016
ENSG00000271196.1	RP11-461O14.3	-0.023	-0.034	-0.003	-0.037	-0.065	0.085										-0.021	0.08	0.018	-0.045	-0.012	-0.016	-0.031	0.151	0.111	0.006	0.031	-0.016	0.1	0.027	0.084	0.016	0.013	-0.025	0.005	0.013	-0.016	-0.022	-0.039	0.077	0.067	-0.002	-0.019	0.011	-0.089	-0.046
ENSG00000271198.1	VDAC3P1	0.067	0.019	0.006	-0.03	0.002	0.104				0.243	0.014	0.057	0.064	0.093	-0.063	0.336	0.328	0.211	-0.073	0.058	0.021	0.1	0.022	0.004	-0.006	0.033	-0.002	0.092	0.043	0.048	-0.071	0.016	-0.063	0.047	0.087	0.084	0.103	0.022	-0.008	-0.048	-0.034	-0.085	0.01	0.12	-0.037
ENSG00000271199.1	RP13-216E22.5	0.204	0.24	0.163	0.025	0.019	0.01										0.099	0.115	0.065	0.053	0.072	-0.035	0.074	-0.051	-0.11	-0.018	0.061	0.08	-0.041	0.102	0.041	0.036	-0.036	-0.066	0.208	0.196	0.08	-0.09	-0.104	-0.054	0.074	-0.017	0.096	0.076	0.009	0.077
ENSG00000271200.1	RP11-430G17.3	0.25	0.242	0.238	0.058	0.079	0.089										0.195	0.191	0.116	0.076	0.089	0.015	-0.082	0.003	0.017	-0.025	0.051	0.072	0.209	0.231	0.166	0.075	0.08	-0.026	0.273	0.285	0.156	0.252	0.209	0.15	-0.01	-0.034	-0.023	0.045	0.009	-0.031
ENSG00000271201.1	AB019440.50	-0.029	0.014	0.016	-0.006	-0.018	0.027										0.001	-0.031	0.023	-0.016	0.037	0.026	0.077	-0.105	-0.183	0.037	-0.049	0.082	-0.039	0.052	0.095	0.028	-0.012	0.1	0.014	-0.008	-0.047	0.102	0.047	0.009	-0.004	0.049	0.056	-0.031	0.019	0
ENSG00000271202.1	PRR13P7	0.011	0.022	0.016	0.1	0.027	0.079				0.085	0.021	0.044	-0.001	-0.048	-0.04	-0.028	0.022	0.01	-0.013	0.023	-0.011	0.057	-0.08	0.046	0.003	-0.016	0.009	0.001	0.064	-0.003	0.016	-0.035	0.029	0.056	0.03	-0.073	0.028	0.006	0.068	0.062	0.031	0.019	0.018	0.04	0.011
ENSG00000271204.1	RP11-138A9.1	0.039	0.169	0.09	0.047	-0.084	-0.001										0.006	0.003	-0.076	-0.044	-0.025	-0.053	-0.113	-0.006	0.085	0.065	0.129	0.122	-0.079	-0.027	0.052	0.01	-0.053	-0.016	0.03	0.08	-0.02	0.16	-0.002	-0.014	-0.03	0.022	0.128	-0.154	0.015	0.098
ENSG00000271205.1	RP1-138A5.2	-0.035	0.004	0.009	-0.034	0.059	-0.025										0.066	0.045	0.052							-0.163	0.004	0.078				-0.02	-0.032	0.073	-0.078	0.076	0.062	0.02	-0.012	0.016				0.06	-0.128	-0.031
ENSG00000271207.1	RP11-475J5.5	0.071	0.09	0.039	-0.061	0.044	0.081										0.115	-0.011	-0.018	0.005	0.014	-0.083	0.126	0.247	0.065	0.041	0.005	-0.004	-0.014	0.038	0.103	-0.007	-0.1	-0.041	0.157	0.025	0.03	0.015	-0.007	0.011	-0.059	0.03	0.099	0.058	-0.035	-0.038
ENSG00000271208.1	RP1-142L7.8	0.02	0.024	0.065	0.009	0.018	-0.025										-0.024	0.036	-0.009	-0.055	0.063	0.027	-0.051	0.076	-0.045	-0.041	-0.106	0.013	-0.112	0.154	-0.019	-0.038	0.055	-0.019	-0.021	0.029	0.014	0.071	-0.047	-0.022	0.217	0.014	0.119	0.086	0.051	0.066
ENSG00000271209.1	BRDTP1	-0.001	-0.017	-0.05	-0.002	-0.023	-0.041				0.154	0.071	0.031	0.025	-0.019	0.001	0.043	0.007	0.009	0.069	-0.098	0.017	-0.159	0.024	-0.149	-0.021	0.074	-0.041	0.084	0.007	-0.041	0.044	-0.018	0.083	0.082	-0.044	-0.006	0.003	0.043	0.163	0.106	0.074	-0.02	0.032	-0.011	0.041
ENSG00000271211.1	RP6-166C19.20
ENSG00000271214.1	RP11-9M16.3	0.071	0.029	0.039	0.068	-0.049	0.097										0.166	0.146	0.087	-0.036	-0.009	-0.031	0.062	0.094	0.067	0.002	-0.046	0.027	0.162	0.054	0.007	-0.029	-0.006	0.059	0.084	0.077	0.073	-0.124	0.073	-0.079	-0.048	0.15	-0.019	0.013	0.024	0.023
ENSG00000271215.1	RPL21P136	0.041	0.055	-0.028	-0.019	-0.012	-0.09										0.09	0.09	0.034	-0.012	-0.042	0.022	0.091	0.05	-0.043	-0.078	0.057	-0.078	0.031	0.067	0.06	0.115	0.074	-0.027	0.122	0.123	0.03	0.143	0.093	0.116	0.044	-0.016	0.02	0.048	0.029	0.026
ENSG00000271216.2	LINC01050	0.214	0.246	0.155	0.238	0.253	0.087				0.169	0.297	0.172	0.191	0.18	0.124	0.195	0.196	0.097	0.317	0.355	0.298	-0.223	-0.074	-0.114	0.047	-0.066	0.029	0.238	0.233	0.084	0.216	0.313	0.233	0.199	0.136	0.137	0.286	0.196	0.242	0.041	0.111	-0.006	0.199	0.052	0.016
ENSG00000271218.1	RP3-523E19.2	0.167	0.173	0.169	-0.01	0.037	0.107										0.096	0.143	0.178	0.173	0.227	0.13	-0.11	-0.001	-0.078	0.081	-0.118	-0.041	0.204	0.183	0.232	0.194	0.195	0.064	0.339	0.352	0.324	0.189	0.128	0.139	-0.011	0.003	0.002	-0.005	0.025	-0.005
ENSG00000271219.1	RP11-369K17.2	0.031	0.066	0.069	-0.012	0.022	-0.032										0.034	-0.042	0.036				0.096	0.224	-0.025	-0.037	0.022	-0.057	0.016	0.003	0.006	-0.044	0.014	0.001	0.004	0.013	-0.002	0.049	-0.035	-0.031	0.118	0.003	0.038	0.039	0.008	0.005
ENSG00000271220.2	RP11-478H13.4	0.086	-0.031	0.064	0.029	-0.029	-0.006										-0.037	0.027	0.055				-0.21	0.101	-0.085				-0.152	0.01	-0.005	-0.008	-0.072	0.037	-0.016	0.142	0.056				-0.032	-0.125	-0.102	0.014	0.033	0
ENSG00000271222.1	RP11-1072C15.7	0.001	-0.008	-0.008	0.094	-0.002	-0.005										0.049	0.012	-0.01				-0.132	-0.18	0.05	0.089	-0.046	0.018	0.014	0.033	-0.008	0.029	0.045	0.05	-0.061	-0.056	-0.02	-0.016	0.029	-0.007	0.124	-0.013	-0.046	0.02	0.04	0.079
ENSG00000271225.1	BNIP3P4	-0.067	0.003	0.016	-0.001	0.028	-0.003				0.019	0.101	-0.042	-0.013	0.002	-0.038	0.389	0.372	0.221	0.001	-0.012	0.009	0.005	-0.116	-0.111	0.031	-0.024	0.002	0.148	0.068	-0.029	0.063	-0.06	-0.052	-0.024	0.08	0	0.076	0.071	-0.039	0.095	-0.018	-0.031	-0.07	0.013	-0.086
ENSG00000271227.1	RP1-152L7.8	0.019	-0.008	-0.02	-0.068	-0.024	-0.039										-0.024	0.11	-0.005	-0.008	-0.03	0.015	0.107	-0.038	-0.028	-0.038	-0.024	0.008	0.221	0.21	0.099	0.169	0.168	0.046	0.249	0.234	0.156	0.293	0.288	0.296	-0.01	0.044	-0.009	0.014	0.007	-0.025
ENSG00000271228.1	CTC-336P14.1	0.137	0.175	0.095	-0.022	0.052	0.003										0.137	0.141	0.042	-0.019	-0.01	0.032	0.196	-0.096	0.09	-0.086	-0.014	-0.058	0.113	0.158	0.196	0.125	0.173	0.097	0.346	0.305	0.27	0.191	0.164	0.186	0.099	0.168	0.051	0.126	0.009	0.098
ENSG00000271230.1	CTD-2195M18.2	-0.042	-0.009	-0.04	0.025	0.05	0.01										-0.096	0.002	-0.04	0.053	0.002	0.087	-0.119	0.1	-0.1	0.086	0.041	-0.053	-0.027	0.001	0.081	-0.043	-0.017	-0.007	-0.024	0.009	0.033	-0.053	-0.116	0.014	-0.004	0.073	-0.005	0.037	-0.001	0.021
ENSG00000271231.1	KRT18P9	-0.051	-0.065	-0.014	-0.004	-0.013	-0.004				0.049	-0.057	0.098	-0.019	0.001	0.003	0.043	0.091	-0.056	0.021	0.051	0.019	-0.006	0.189	0.028	-0.005	-0.012	-0.088	-0.003	0.096	0.094	-0.015	-0.071	0.007	-0.083	0.015	-0.035	0.073	0.006	-0.017	0.028	-0.004	-0.065	-0.015	0.039	0.001
ENSG00000271232.1	CARSP1	-0.037	-0.012	0.044	0.053	-0.012	-0.004										-0.036	-0.003	0.021	-0.028	0.019	0.031	0.081	-0.033	0.147	-0.016	0.007	-0.042	0.004	-0.049	0.063	-0.049	-0.034	-0.088	0.032	-0.024	0.062	0.025	-0.046	-0.041	0.084	0.131	0.032	0.012	-0.033	-0.032
ENSG00000271234.1	RP5-894D12.4	0.174	0.16	0.073	0.032	0.093	0.066										-0.015	0.034	-0.044	0.016	-0.032	-0.061	0.021	-0.07	-0.039	-0.053	0.042	0.015	-0.04	0.053	-0.029	-0.041	0.099	0.028	0.22	0.27	0.203	0.316	0.126	0.278	-0.017	0.066	0.031	-0.014	0.027	-0.004
ENSG00000271235.1	RP11-1037D22.1	-0.022	0	-0.025	0.02	0.019	0.028										-0.061	-0.057	0.171				-0.083	-0.056	-0.164	-0.022	0.02	0.03	0.077	-0.017	0.069	0.019	-0.067	-0.004	0.019	-0.012	0.017	0.021	0.097	-0.034	-0.079	0	0.127	-0.065	-0.005	-0.061
ENSG00000271236.1	SUMO2P15	0.125	0.178	0.07	0.068	0.083	-0.021				-0.021	-0.114	0.042	0.073	-0.017	0.01	-0.084	0.004	-0.076	0.065	0.019	-0.002	-0.052	0.053	0.05	-0.016	0.036	0.051	0.081	0.022	0.091	0.027	-0.01	0.034	0.107	0.064	0.078	-0.046	-0.053	0.016	0.002	-0.023	-0.038	0.065	0.022	0.059
ENSG00000271237.1	RP11-140C5.3	0.069	0.063	-0.012	0.136	0.091	0.026										0.019	-0.004	-0.037	-0.04	0.077	-0.018	-0.02	0.085	-0.174	0.046	-0.051	-0.015	0.006	-0.103	-0.028	0.012	-0.028	-0.029	0.062	-0.052	-0.023	0.013	0.041	-0.035	0.09	0.057	0.056	-0.018	0.039	0.006
ENSG00000271238.1	RP11-510D21.2	0.041	-0.049	-0.016													0.027	0.161	0.027							0.012	0.038	0.017	-0.076	-0.034	0.072	0.014	0.03	0.063	-0.104	0.004	0.14	0.011	0.015	0.061				0.05	-0.01	0.006
ENSG00000271239.1	RP11-238F2.1	0.165	0.181	0.139	0.37	0.167	0.155										0.003	0.069	-0.032	0.002	-0.08	0.034	-0.209	-0.054	0.072	0.012	0.094	0.055	0.133	0.006	0.04	-0.034	0.057	0.012	0.063	-0.053	-0.008	0.008	-0.045	-0.108	0.034	0.023	-0.035	-0.029	0.04	0.027
ENSG00000271240.1	RP11-157E21.2	0.004	-0.062	-0.047	-0.007	-0.072	0.081																0.346	-0.132	0.103	0.025	0.035	0.072	0.029	0.036	-0.079	-0.024	0.007	0.053	-0.086	0.099	0.025	-0.035	0.195	0.062	0.079	0.151	-0.072	-0.02	-0.046	-0.003
ENSG00000271242.1	SLMO2P2	-0.026	-0.023	-0.009	0.048	0.029	0.028										0.16	0.047	0.071				0.113	0.399	-0.097	0.047	0.024	-0.082	0.068	0.001	-0.06	-0.082	-0.116	0.095	-0.04	0.055	0.113	-0.097	0.082	0.038				0.027	0.01	-0.027
ENSG00000271243.1	RP11-355B11.1	0.058	0.013	0.001	0.08	-0.079	0.003										-0.033	0.027	-0.002				0.027	0.008	0.013	0.001	-0.023	-0.013	0.024	0.031	-0.105	0.071	0.028	0.003	-0.041	-0.03	-0.068	-0.06	-0.023	0.061	-0.082	-0.083	-0.01	-0.018	0.064	0.063
ENSG00000271245.1	RP4-761I2.5	0.033	0.112	0.011	-0.011	-0.02	-0.034										0.017	-0.043	0.048	-0.002	-0.047	0.043	-0.162	-0.121	-0.092	0.044	-0.058	0.033	0.054	0.056	-0.071	0.023	0.033	-0.017	0.14	0.095	0.071	-0.061	-0.021	0.056	-0.007	0.088	-0.076	-0.016	0.004	0.013
ENSG00000271248.1	RP11-745K9.2	0.027	-0.03	0.055													0.174	0.081	0.003							0.055	-0.042	-0.044	0.04	0.019	0.022	0.014	-0.035	-0.028	0.027	0.059	0.063	0.023	0.035	-0.076	0	-0.101	-0.008	-0.037	0.002	0.028
ENSG00000271249.1	RP11-424I3.1	-0.065	-0.032	0.038	0.158	-0.034	0.019										-0.144	0.038	0.113	-0.078	-0.048	0.008				0.044	-0.005	-0.001	-0.113	0.053	-0.107	-0.031	0.037	-0.018	0.005	0.024	0.077	0.078	-0.03	0.001	0.094	-0.039	0.03	0.036	0.04	-0.038
ENSG00000271250.1	RP11-101P17.14	-0.023	-0.002	-0.004	-0.01	0.023	0.047										0.065	0.131	0.051	0.038	-0.043	0.015	-0.04	-0.095	-0.002	0.04	-0.098	0.03	-0.048	-0.01	-0.002	0.017	-0.051	-0.026	-0.095	0.02	0.014	-0.022	-0.038	0.017	-0.051	0.003	0.091	0.002	-0.044	-0.016
ENSG00000271251.1	RP11-543F8.3	0.017	-0.024	-0.021													-0.039	0.061	-0.027	-0.034	0.008	0.043	-0.035	-0.083	-0.236				-0.035	-0.077	-0.093	0.014	-0.02	0.066	-0.079	-0.047	0.099	0.038	0.05	-0.038
ENSG00000271252.1	RP11-286B14.2	0.109	0.062	0.078	0.03	0.064	0.056										0	-0.021	0.069	0.082	0.078	0.056	0.106	0.094	0.033	-0.03	-0.008	-0.099	0.339	0.285	0.202	0.287	0.216	0.139	0.378	0.311	0.298	0.366	0.355	0.292	0.092	0.09	-0.013	0.066	0.071	-0.107
ENSG00000271253.1	CTD-2320J21.1	0.053	0.073	-0.037	0.086	0.001	-0.069										-0.049	-0.045	0.096	-0.112	0.007	0.007	-0.031	0.033	0.038	0.017	-0.063	-0.048	0.01	0.017	0.035	-0.067	-0.055	-0.008	-0.016	0.096	-0.085	0.052	0.053	0.013	-0.019	-0.019	-0.038	-0.011	0.032	0.059
ENSG00000271257.1	CTD-2117L12.3	0.007	0.042	0.018	0.02	-0.005	-0.008										0.052	-0.016	-0.098	0.049	0.024	0.017	-0.305	-0.117	0.736	0.007	-0.003	0.009	0.102	-0.016	0.031	0.003	0.051	0.045	0.014	0.066	0.03	-0.013	0.046	0.004	-0.011	-0.083	0.049	0.055	0.021	-0.031
ENSG00000271259.1	RP11-1109F11.5	0.386	0.404	0.361	0.283	0.394	0.252										0.098	0.117	0.11	0.034	-0.088	0.013	-0.021	-0.054	0.057	-0.104	-0.07	0.1	0.234	0.089	0.069	0.045	0.075	0.053	0.294	0.322	0.142	0.12	-0.005	0.1	0.228	0.189	0.038	0.319	0.114	0.157
ENSG00000271264.1	MZT1P1	0.039	0.052	0.084	0.067	0.096	0.017										-0.003	-0.025	0.054	-0.028	-0.074	-0.002	0.141	0.088	-0.008	-0.018	0.041	-0.087	-0.007	0.042	-0.071	0.012	0.047	-0.014	0.04	0.06	-0.151	-0.065	-0.017	0.02	0.031	0.049	0.069	0.052	0.03	0.007
ENSG00000271265.1	RP11-230C9.4	0.219	0.228	0.111	0.171	0.182	0.023										0.22	0.276	0.089	-0.014	0.001	0.022	-0.051	0.015	0.101	-0.083	-0.077	-0.06	0.142	0.161	-0.002	0.151	0.091	0.046	0.269	0.266	0.191	0.228	0.155	0.189	-0.026	0.118	-0.027	0.074	0.089	-0.005
ENSG00000271266.1	RP11-728B21.3	0.113	0.09	0.036	0.083	0.277	0.006										0.234	0.197	0.098	0.017	0.057	0.005	-0.113	0.19	0.025	-0.046	-0.009	-0.004	-0.051	0.021	0.015	0	-0.049	-0.034	-0.039	0.049	-0.022	0.102	-0.002	0.021	0.021	0.1	-0.019	0.069	-0.016	-0.004
ENSG00000271267.1	RP11-29H23.7	0.193	0.207	0.202	-0.103	-0.038	-0.098										0.3	0.243	0.291	0.267	0.262	0.146	0.026	0.084	-0.121	-0.054	-0.037	-0.025	0.346	0.32	0.266	0.11	0.203	0.095	0.284	0.258	0.209	0.353	0.241	0.271	0.204	0.079	0.119	0.156	0.024	0.068
ENSG00000271268.1	AC015849.14	-0.042	0.028	-0.013	-0.084	-0.02	-0.015										0.099	0.093	0.094	-0.081	0.05	-0.038	0.094	-0.105	-0.102	0.021	-0.047	-0.077	0.01	-0.072	-0.032	0.032	-0.018	-0.008	0.083	-0.057	0.035	0.034	-0.02	0.025	-0.006	0.027	0.079	0.041	-0.007	-0.025
ENSG00000271269.1	RP11-317P15.6	-0.018	0.05	-0.009	-0.057	-0.019	0.012																-0.096	0.131	0.11	0.005	-0.003	-0.056	0.101	0.037	0.037	0.115	0.006	0.019	-0.022	-0.04	0.004	0.039	-0.025	-0.027	0.037	-0.07	0.061	-0.034	-0.063	0.052
ENSG00000271270.7	TMCC1-AS1	0.181	0.158	0.136	0.198	0.315	0.032										0.331	0.34	0.273	0.393	0.387	0.158	-0.029	0.005	0.021	-0.182	-0.022	0.08	0.267	0.191	0.128	0.273	0.282	0.154	0.227	0.265	0.22	0.334	0.305	0.258	0.12	0.052	0.12	0.12	0.042	0.061
ENSG00000271271.6	UGT2A2	-0.008	-0.044	-0.023	0.134	-0.146	-0.047				-0.029	-0.061	-0.093	0.001	0.028	-0.044	0.033	-0.158	-0.267				-0.213	-0.102	0.216	0.001	-0.004	0.076	0.091	0.024	0.028	0.005	0.042	-0.042	0.1	0.02	-0.006	0.046	-0.061	-0.01	-0.005	0.065	0.08	0.012	0.017	0.012
ENSG00000271272.1	RP11-510P12.1	0.002	0	-0.028	0.04	0.113	0.012										-0.001	0.036	-0.02	-0.1	0.071	0.045	-0.158	0.025	-0.261	0.039	0.023	-0.053	0.003	0.013	-0.07	-0.009	-0.039	0.036	0.013	0.064	0.012	0.032	0.025	0.009	0.049	-0.067	0.009	0.091	-0.003	-0.034
ENSG00000271275.1	AC007326.9	0.36	0.341	0.198	0.218	0.237	0.1										-0.044	-0.002	-0.002	0.011	0.012	-0.026	0.011	-0.11	0.086	-0.033	-0.012	0.008	0.041	0.227	0.078	0.236	0.268	0.043	0.119	0.106	0.047	0.093	-0.013	0.006	0.049	-0.095	-0.074	0.024	-0.002	0.039
ENSG00000271277.1	RP11-82O2.2	0.018	0.038	0.027													-0.053	-0.088	0.179	-0.007	-0.011	0.076				0.033	0.014	-0.005	0	-0.041	0.055	0.022	0.065	0.065	-0.003	0.029	-0.132	-0.023	-0.019	0.022				0.005	-0.002	0.056
ENSG00000271278.1	TCEB1P33	0.035	0.032	0.027	0.011	-0.061	-0.052										0.029	0.003	0.069	0.016	-0.051	0.039	0.05	0.121	0.095	0.027	-0.043	-0.028	-0.011	-0.103	-0.115	-0.025	0.041	0.02	0.019	0.05	-0.028	-0.044	0.088	0.036	0.003	-0.035	0.067	-0.046	0.032	0.017
ENSG00000271283.1	CTC-412M14.6	0.112	0.119	0.056	0.195	0.185	0.007										0.125	0.097	0.037	0.128	0.104	0.04	0.061	-0.089	0.022	0.056	-0.065	0.043	0.192	0.104	0.015	-0.063	0.062	0.038	0.137	0.168	0.014	0.161	0.155	0.105	0.127	0.029	0.02	0.149	0.081	-0.013
ENSG00000271284.1	RP11-465O11.1	-0.002	-0.045	-0.003	-0.039	-0.086	-0.026										0.021	0.082	-0.015	0.003	0.031	-0.021	-0.046	0.266	-0.04	-0.03	0.032	0.012	0.105	0.078	0.125	0.006	-0.022	-0.079	-0.062	0.025	0.029	0.019	0.025	0.067	-0.074	0.17	-0.08	-0.008	0.026	0.018
ENSG00000271286.1	LL0XNC01-39B3.1	0.012	0.027	0.01	-0.028	-0.013	-0.048										-0.028	-0.016	-0.012	-0.017	-0.052	0.005	-0.113	-0.079	-0.066	0.01	0.006	0.043	0.039	-0.026	-0.056	-0.012	-0.044	0.052	0.044	0.082	0.084	0.054	-0.065	-0.024	-0.111	0.069	-0.004	-0.006	0.025	0.004
ENSG00000271287.1	BCRP9	-0.063	-0.013	-0.006	-0.001	0	-0.049				-0.012	-0.074	0.029	-0.019	0.033	-0.06	0.052	-0.017	-0.025	0.051	0.034	0.021	-0.029	0.081	-0.035	-0.027	-0.026	0.003	0.105	0.132	0.128	0.279	0.231	0.122	0.209	0.169	0.157	0.377	0.321	0.277	0.101	0.209	-0.097	0.128	0.084	0.067
ENSG00000271288.1	IGHV1OR15-3	0.306	0.334	0.173	0.272	0.21	0.118				0.104	0.133	0.055	0.166	0.157	0.116	0.131	0.228	0.15	0.053	0.043	0.004	0.216	0.135	0.316	0.004	-0.026	0.003	0.135	0.226	0.127	0.004	0.086	-0.098	0.24	0.283	0.215	0.245	0.104	0.161	0.22	0.106	0.054	0.091	0.037	0.094
ENSG00000271290.1	RP11-345E19.2	0.008	-0.001	-0.027	-0.029	0.023	0.015										-0.006	0.112	-0.044	0.092	0.135	0.046	0.111	-0.144	0.122	-0.099	-0.085	-0.058	0.027	-0.037	-0.053	0.07	-0.059	-0.001	0.045	-0.013	0.025	-0.039	0.017	0.062	0.144	-0.02	0.011	0.116	0.062	-0.009
ENSG00000271291.1	RP11-289I10.3	-0.021	-0.023	0.011													-0.034	0.144	-0.036				0.369	-0.005	0.01	0.038	-0.01	-0.044				-0.006	0.008	-0.11	-0.034	-0.167	0.043	-0.006	0.023	-0.053				0.036	-0.004	-0.031
ENSG00000271296.1	RP11-432M8.20	0.008	0.138	-0.025													-0.062	-0.093	-0.021										0.013	-0.131	0.049	0.066	-0.151	0.001	0.018	0.027	0.065	0.083	-0.023	0.101	-0.064	0.254	0.013	0.04	-0.017	-0.05
ENSG00000271298.1	RP5-1012F16.2	0.003	0.001	0.023													0.066	-0.035	0.004							-0.07	0.031	-0.025	-0.138	-0.088	0.065	-0.022	-0.04	-0.098	-0.108	-0.07	-0.304				0.136	-0.056	0.001	-0.002	0.018	0.064
ENSG00000271299.1	CTD-2356P16.6	-0.034	-0.025	-0.017	-0.08	0.05	0.04										0.012	-0.068	-0.002	0.085	0.048	0.068	0.334	0.183	-0.028	0.072	0.001	0.041	-0.043	-0.021	0.022	0.004	0.007	-0.046	-0.001	-0.071	0.037	-0.022	0.05	0.039	0.069	-0.024	-0.132	-0.005	0.032	0.033
ENSG00000271302.1	RP11-647P12.2	0.022	0.016	-0.006	0.009	-0.064	-0.001										-0.044	0.007	-0.005	0.089	0.051	-0.019				0.033	0.01	-0.042	-0.021	-0.032	-0.004	0.026	0.083	0.002	0.045	0.097	0.103	0.128	0.098	0.136	0.267	0.287	0.1	0.354	0.351	0.205
ENSG00000271303.2	SRXN1	0.033	-0.023	0.036	0.009	-0.01	0.045	0.23	0.171	0.087	-0.066	-0.021	-0.037	0.043	-0.029	-0.01	0.494	0.489	0.513	-0.11	-0.138	-0.15	0.211	0.011	-0.228	-0.045	-0.012	0.029	-0.021	0.042	0.104	-0.009	0.108	-0.033	0.262	0.248	0.137	0.438	0.2	0.186	0.045	0.098	-0.015	0.041	0.002	0.011
ENSG00000271304.2	DPRXP2	0.068	0.088	0.041	0.003	-0.08	-0.01				0.129	0.232	0.09	0.052	0.032	-0.041	0.065	-0.072	0.01	-0.059	0.021	0.016	0.121	0.151	0.018	0.028	-0.007	-0.03	0.152	0.039	0.034	0.05	0.086	0.024	-0.014	0.029	-0.052	0.021	-0.05	0.002	0.053	-0.005	-0.055	0.048	-0.072	0.065
ENSG00000271306.1	RAC1P9	-0.038	0.007	-0.011	-0.04	0.082	0.081				-0.045	-0.016	-0.043				0.044	-0.062	0.066				-0.221	0.223	-0.009	0.008	-0.029	0.053	-0.048	-0.113	0.068	0.136	-0.008	0.049	0.038	0.045	0.057	0.054	0.044	-0.112	0.088	0.121	0.066	-0.002	0.076	0.013
ENSG00000271307.3	AF146191.8	-0.007	0.017	0.03	0.067	-0.078	0.025										0.003	0.056	0.061				0.235	-0.093	-0.018	0.034	-0.024	-0.044	0.008	0.136	0.037	0.09	-0.036	-0.015	-0.032	0.033	0.036	-0.015	-0.005	-0.075	0.043	-0.008	-0.074	0.002	-0.015	0.026
ENSG00000271309.1	RP1-85D24.2	-0.099	-0.064	0.006	0.009	0.012	-0.077																-0.038	-0.24	-0.205	-0.017	0.06	0.058	0.09	-0.011	0.026	0.067	-0.035	-0.001	-0.115	-0.069	0.043	-0.019	0.064	0.037	-0.072	-0.089	0.067	-0.008	-0.042	0.039
ENSG00000271313.1	RP11-736G13.2	-0.023	-0.006	0.017	0.008	0	-0.06																			0.043	-0.041	0.008	-0.039	0.042	0.026	0.005	0.009	-0.11	-0.08	-0.118	0.059	-0.097	-0.01	-0.001				0.012	0.011	-0.052
ENSG00000271314.1	RP11-435O5.6	0.163	0.156	0.096	0.219	0.194	0.149										-0.001	0.007	0.002	0.123	-0.02	-0.036	-0.109	0.192	-0.083	-0.046	-0.005	0.1	0.034	0.067	0.08	0.261	0.297	0.058	0.088	0.122	0.029	0.109	-0.03	0.021	0.161	0.146	-0.021	-0.21	-0.088	-0.053
ENSG00000271315.1	WI2-2221J1.1	0.041	-0.081	-0.001																						0.004	0.11	-0.057				0.055	-0.035	0.036	0.017	-0.05	-0.051							-0.005	0.044	-0.016
ENSG00000271317.1	IGHD4OR15-4A	-0.131	0.001	0.02																						-0.053	-0.036	-0.058	-0.075	0.057	-0.071	-0.07	-0.089	-0.017				0.156	0.099	0.11
ENSG00000271318.1	AP000654.5	0.063	0.097	0.012	-0.136	-0.09	0.109										0.083	0.125	0.072	-0.054	-0.057	0.024	-0.095	-0.054	-0.119	-0.035	0.015	0.05	0.033	-0.124	0.038	-0.021	0.017	0.091	0.043	0.038	0.079	-0.118	0.006	0.038	-0.18	-0.09	0.063	-0.084	-0.052	0.004
ENSG00000271320.1	RP11-1152H14.1	0.209	0.17	0.122	0.088	0.137	0.082										0.045	0.004	0.092	0.027	-0.005	0.033	-0.153	0.225	0.076	0.047	0.053	0.029	0.166	0.147	0.135	0.065	0.083	0.074	0.124	0.144	0.104	0.116	0.147	0.123	0.096	0.106	0.037	0.165	0.099	0.072
ENSG00000271321.1	CTAGE6	0.033	-0.024	-0.006	0.038	0.018	-0.031				-0.201	0.029	0.179	0.068	-0.025	0.067	-0.052	0.018	0.025	-0.047	0.051	-0.004	-0.121	0.043	0.135	-0.008	-0.028	-0.015	0.01	-0.086	0.138	0.017	-0.066	-0.057	0.006	0.012	0.004	-0.058	0.048	0.046	0.03	-0.069	-0.017	0.058	-0.043	-0.042
ENSG00000271322.1	RP11-390F10.3	-0.039	0.021	-0.022																						0.004	-0.042	-0.052	0.056	-0.22	-0.087	0.017	0	0.003	-0.035	0.078	-0.006	0.171	-0.078	-0.064				0.014	-0.004	-0.011
ENSG00000271327.1	RP11-1109F11.3	0.438	0.437	0.397	0.31	0.513	0.322										0.221	0.214	0.181	0.133	0.15	0.132	0.059	-0.11	0.005	0.032	-0.089	-0.024	0.332	0.303	0.206	0.187	0.146	0.165	0.413	0.417	0.319	0.211	0.196	0.132	0.177	0.15	0.095	0.287	0.163	0.255
ENSG00000271328.1	B3GNTL1P2	-0.001	0.072	-0.012										0.027	0.088	-0.001	0.042	-0.067	0.019	0.039	-0.023	0.005				0.033	0.02	0.037	0.16	-0.009	0.005	0.014	0.044	-0.04	-0.153	0.003	0.002	-0.032	0.133	-0.028	0.111	0.036	0.131	-0.016	0.049	0.018
ENSG00000271329.1	RP5-891H21.5	0.054	0.153	-0.044	0.003	0.031	0.082										-0.052	0.02	0.028	-0.009	-0.002	0.01	-0.128	-0.009	-0.007	0.039	0.073	0.067	0.101	0.053	0.015	0.179	0.114	0.093	0.073	0.068	-0.053	0.06	0.002	-0.001	0.03	-0.179	0.036	0.06	0.089	0.098
ENSG00000271330.1	CTA-298G8.2	0.018	-0.039	-0.034	-0.011	-0.001	0.051										-0.05	-0.017	-0.023				-0.104	0.13	0.06	0.017	-0.021	-0.04	-0.123	-0.017	-0.039	0.01	0.003	0.041	-0.011	-0.031	-0.04	0.047	0.028	-0.03	0.127	0.045	0.075	-0.002	0.01	0.001
ENSG00000271332.1	RP11-797J4.1	0.132	0.128	0.032	-0.121	-0.177	-0.014										-0.061	0.036	-0.028	0.018	0.091	-0.022	0.097	-0.149	-0.073	-0.004	-0.047	0.012	0.03	0.095	0.029	0.081	0.094	0.024	0.14	0.177	0.015	0.102	0.036	0.101	0.08	-0.003	0.03	-0.049	-0.071	0.025
ENSG00000271333.1	RP11-382B18.5	0.069	0.055	0.011	-0.013	0.065	0.031										0.058	0.032	-0.095	0.018	0.026	0.036	0.065	0.131	-0.013	-0.063	-0.049	0.027	-0.046	-0.037	-0.047	-0.063	0.015	-0.026	0.032	0.031	0.008	0.024	-0.022	0.013	-0.115	-0.06	-0.073	-0.002	0.05	0.032
ENSG00000271334.6	CTD-2078B5.2	0.318	0.309	0.246	0.312	0.344	0.189										0.067	0.086	0.013	0.035	0.102	-0.011	-0.018	0.032	0.024	0.088	-0.02	0.023	0.296	0.285	0.223	-0.01	0.02	0.026	0.122	0.151	0.035	0.307	0.216	0.235	0.189	0.222	0.074	0.087	0.046	0.068
ENSG00000271335.6	RP11-324I22.4	0.408	0.389	0.297	0.001	0.074	0.01										0.256	0.212	0.229	0.191	0.199	0.093	0.166	-0.179	0.108	-0.013	0.003	-0.036	0.314	0.299	0.24	0.328	0.309	0.23	0.341	0.378	0.23	0.225	0.199	0.166	0.024	-0.065	0.032	-0.059	-0.02	0.035
ENSG00000271336.1	IGHD1OR15-1A	-0.043	-0.085	0.051																						0.031	0.009	-0.058	0.123	-0.08	0.06	-0.033	-0.05	0.023	-0.005	0.028	0.147	0.033	-0.013	0				0.064	0.051	-0.019
ENSG00000271337.1	NDE1P2	0.084	-0.033	-0.021										0.037	-0.015	-0.016	0.02	0.054	-0.019	-0.11	-0.051	0.029	-0.084	0.106	-0.04	-0.101	-0.055	-0.005	-0.041	-0.011	-0.06	0.069	0.04	-0.051	0.038	-0.023	0.019	0.034	0.066	-0.011	0.029	0.16	0.125	0.069	0.042	-0.015
ENSG00000271338.1	RP11-96J19.4	0.268	0.205	0.186	0.249	0.141	0.282										-0.022	0.104	0.038				-0.007	0.048	-0.016	-0.06	-0.055	0.008	0.042	0.055	-0.014	0.002	-0.09	0.033	-0.047	-0.062	-0.004	0.013	-0.227	0.042	0.082	0.019	0.072	-0.069	-0.024	-0.06
ENSG00000271339.1	RP11-1114A5.6	-0.031	0.026	-0.006	0.077	0.007	0.035										0.048	0.063	-0.004	0.057	0.011	-0.106	0.045	0.089	-0.062	-0.078	-0.045	0.006	0.019	-0.053	0.043	0.035	-0.056	-0.047	0.008	0.09	-0.008	-0.028	-0.06	0.066	0.024	-0.103	0.048	0.032	-0.022	0.027
ENSG00000271340.1	CTD-2526A2.6	0.026	0.049	0.013	0.099	0.014	-0.019										0.015	0.019	-0.005				0.065	-0.423	-0.042	-0.01	0.016	0.006	0.057	-0.04	0.018	-0.102	0.047	-0.022	0.029	0.036	-0.005	-0.051	-0.03	-0.009	0.003	-0.106	0.046	0.001	-0.014	-0.004
ENSG00000271343.1	RP11-435O11.5	0.049	0.042	0.041	-0.046	-0.011	-0.073										-0.053	-0.058	0.018				0.125	0.026	-0.384	-0.02	-0.031	-0.044	0.085	0.054	-0.029	-0.031	-0.032	-0.056	0.014	0.066	0.041	-0.005	-0.036	0.005	0.173	0.028	-0.095	-0.026	0.001	-0.043
ENSG00000271344.1	RP11-274B21.9	0.172	0.19	0.211	0.043	0.051	0.017										0.065	0.089	0.085	-0.035	-0.061	-0.008	0.112	0.139	0.058	-0.088	0.021	0.024	0.232	0.226	0.164	0.106	0.052	0.018	0.257	0.245	0.193	0.046	0.004	0.016	0.045	0.095	0.184	0.019	-0.021	-0.039
ENSG00000271346.1	RP1-321E8.4	-0.051	0.026	0.063
ENSG00000271349.1	RP11-44N17.2	-0.01	0.065	-0.036													-0.031	0.04	0.034				0.357	-0.001	0.086	0.047	-0.101	0.115	0.044	0.077	-0.089	0.027	0.044	-0.004	-0.028	-0.008	-0.078	-0.029	-0.018	-0.084	-0.127	0.052	0.095	0.007	-0.021	0.039
ENSG00000271350.1	CTD-2384B9.1	-0.001	0.015	-0.025	-0.05	0.024	-0.045										0.087	0.157	0.013	-0.046	0.083	-0.011	0.122	0.111	0.155	0.008	0.054	-0.09	-0.054	0.002	0.065	-0.008	0.054	0.05	0.027	-0.054	-0.023	-0.05	0.006	0.028	0.028	-0.062	-0.007	0.122	-0.049	-0.014
ENSG00000271351.1	IGKV1OR2-9	0.279	0.259	0.24	-0.014	0.057	-0.056				0.267	0.184	0.165	0.038	0.037	0.084	0.273	0.285	0.12	0.189	0.172	0.036	-0.346	-0.06	-0.163				0.161	0.261	0.138	0.077	0.062	0.035	0.28	0.28	0.258	0.291	0.193	0.185	0.2	0.151	0.125	0.116	0.179	0.031
ENSG00000271353.1	RP11-179H18.8	0.071	0.032	0	0.065	-0.037	-0.084										-0.033	0.031	0.032				-0.089	-0.139	-0.178	0.049	-0.022	-0.057	0.083	0.074	-0.028	0.016	0.065	-0.066	0.019	0.061	-0.021	-0.036	0.023	0.035	-0.017	-0.032	-0.028	0.075	0.002	-0.043
ENSG00000271355.1	RP4-666O22.3	-0.077	0.065	-0.021	-0.075	-0.029	-0.017										-0.014	-0.028	-0.04	-0.021	-0.023	0.007				0.013	0.003	0.023	0.05	-0.039	-0.059	-0.08	-0.018	0.03	0.013	0.055	-0.009	-0.031	-0.05	0.047	0.014	0.049	-0.019	0.003	0.052	0.038
ENSG00000271356.1	RP11-335E8.1	-0.024	0.037	-0.003	-0.037	-0.035	0.153										-0.192	-0.007	-0.025				0.243	0.046	-0.034	0.002	0.036	0.017	0.025	-0.021	-0.066	0.004	0.041	-0.053	-0.059	-0.067	-0.033	0.016	0.117	-0.087	0.042	-0.013	0.004	0.055	0.052	0.002
ENSG00000271357.1	RP11-843B15.3	0.156	0.126	0.084	-0.037	-0.036	0.057										0.04	-0.057	0.096	-0.014	0.065	0.032	0.027	0.027	-0.016	-0.021	-0.012	0.053	0.124	0.013	-0.119	0.01	0.015	0.087	0.043	-0.008	0.003	-0.059	-0.083	0.036	0.043	0.094	0.003	0.125	0.074	-0.023
ENSG00000271358.1	RP11-241N4.2	0.091	-0.037	-0.008	0.048	0.032	-0.059										-0.025	-0.007	-0.068	0.02	-0.142	0.016	-0.064	-0.202	-0.025	0.016	0.051	0.003	0.051	-0.095	0.023	0.003	0.016	-0.001	0.045	0.011	0.004	0.026	0.034	-0.036	-0.002	0.019	0.127	0	-0.017	0.039
ENSG00000271360.1	RP11-138I18.1	0.09	0.013	0.034	0.059	-0.015	0.006										0.076	0.036	0.057	0.101	-0.059	0.077	-0.12	0.054	-0.087	-0.001	-0.011	-0.022	0.094	-0.025	-0.011	0.004	0.004	0.034	0.002	-0.027	-0.062	0.064	-0.014	0.011	-0.018	0.136	-0.066	-0.002	-0.014	0.038
ENSG00000271361.1	HTATSF1P2	0.239	0.269	0.215	0.106	0.17	0.144				0.109	0.033	0.197	0.087	0.006	-0.005	0.006	-0.023	0.013	-0.006	-0.024	-0.05	0.02	0.101	-0.087	0.052	-0.039	-0.047	0.131	0.163	0.136	0.035	0.048	0.078	0.016	0.04	0.003	0.153	0.093	0.104	0.141	0.022	0.102	0.037	0.067	0.055
ENSG00000271362.1	RP3-468B3.4	0.232	0.243	0.197	0.339	0.339	0.135										0.029	-0.09	0.27	0.024	0.051	-0.049				0.019	-0.006	0.034	0.105	-0.029	-0.038	0.034	0.005	-0.08	-0.131	0.131	-0.141	-0.046	-0.031	0.023				0.01	-0.006	-0.031
ENSG00000271364.1	RP11-81A1.8	0.014	-0.041	-0.041	-0.055	0.032	0.027										0.088	0.063	-0.025	0.064	0.015	-0.042	0.012	-0.562	-0.17	-0.053	-0.012	-0.039	-0.049	-0.003	0.078	-0.057	0.102	-0.064	0.03	-0.054	-0.047	-0.071	0.035	-0.006	-0.048	-0.036	0.006	0.008	0.002	-0.087
ENSG00000271365.1	RP1-85D24.3	0.029	-0.064	0.018	-0.042	-0.054	0.125										-0.135	-0.023	0.032	0.12	-0.006	-0.047	0.066	-0.142	-0.473	-0.04	0.052	0.033	0.096	0.232	0.007	-0.005	-0.036	-0.001	0.012	-0.01	0.046	0.03	0.054	0.014	0.041	0.055	-0.014	-0.004	0.035	0.006
ENSG00000271366.1	AC002128.5	0.147	0.147	0.179	0.007	-0.011	0.03										0.144	0.181	0.183	0.067	0.148	0.079	0.016	-0.272	0.002	0.028	0.024	0.004	0.23	0.3	0.145	0.233	0.224	0.106	0.295	0.299	0.269	0.134	0.131	0.053	0.157	-0.006	0.075	0.017	-0.037	-0.005
ENSG00000271367.1	RP3-483K16.4	0.444	0.45	0.408	0.549	0.508	0.365										0.111	-0.011	0.061	0.097	0.068	0.014	-0.14	-0.077	-0.106	-0.007	-0.05	-0.08	0.334	0.245	0.232	0.228	0.181	0.113	0.125	0.018	0.09	-0.092	-0.014	0.01	0.184	0.176	0.041	0.116	-0.049	0.15
ENSG00000271368.1	RP11-10E6.1	-0.035	-0.063	0.01	-0.035	0.026	-0.04													-0.11	-0.06	-0.077	0.012	-0.003	0.156	0.028	-0.037	0.043	-0.053	-0.023	0.005	0.04	0.041	0.057	-0.003	0.03	-0.033	0.002	0.035	-0.088	-0.045	0.074	-0.023	-0.022	0.005	-0.027
ENSG00000271369.1	RP11-350D17.3	0.053	0.127	0.075	0.089	-0.023	-0.001										0.002	0.066	0.043	0.112	-0.026	-0.062	-0.098	0.073	-0.107	0.029	0.07	0.011	0.262	0.195	0.177	-0.066	-0.109	-0.116	0.05	0.022	-0.009	0.077	0.147	0.105	0.084	0.177	0.047	-0.018	-0.018	0.039
ENSG00000271370.1	RP11-253I19.4	-0.013	0.055	0.016	-0.065	-0.044	0.041										0.198	0.188	0.092	-0.103	-0.028	0.071	0.016	-0.05	0.065	0.002	0.007	0.053	0.073	0.104	0.05	-0.017	0.026	-0.026	-0.053	0.024	0.064	0.094	-0.005	-0.018	0.012	0.052	0.002	0.062	0.016	0.054
ENSG00000271373.1	NANOGP3	0.226	0.191	0.171	0.255	0.16	0.157				-0.24	-0.139	0.057	0.095	0.08	0.008	0.088	0.029	0.029				0.195	0.029	-0.287	-0.107	-0.005	-0.119	-0.063	-0.09	-0.2	0.006	-0.034	-0.018	-0.094	0.041	-0.03	0.106	-0.012	-0.045	0.15	0.091	0.183	0.018	0.023	0.028
ENSG00000271375.1	RP11-295P22.2	0.42	0.441	0.428	0.388	0.264	0.301										0.378	0.408	0.395	0.308	0.197	0.141	-0.062	-0.004	0.112	0.104	0.006	-0.068	0.184	0.312	0.268	0.037	0.093	0.09	0.355	0.377	0.39	0.458	0.335	0.297	0.279	0.187	0.133	0.158	0.084	0.14
ENSG00000271377.1	RP11-33I11.3	0.226	0.184	0.127	0.132	0.039	0.047										0.044	0.056	0.068	0.062	-0.001	-0.008	0.03	-0.004	0.124	-0.017	-0.037	-0.035	0.054	-0.023	-0.027	0.146	0.017	-0.034	0.102	0.076	0.111	0.019	0.041	0.023	0.033	0.052	0.016	0.034	0.046	0.031
ENSG00000271378.1	C8orf59P2	0.087	0.051	0.006	-0.097	-0.029	0.012										-0.051	0.035	0.017	-0.009	-0.042	-0.082	-0.076	-0.056	0.017	0.03	-0.005	-0.034	0.078	0.021	-0.038	0	-0.025	0.026	0.139	-0.031	0.078	0.079	-0.005	-0.045	-0.068	-0.107	0.099	-0.015	0.022	0.011
ENSG00000271379.1	RP11-440G2.2	0.007	0.019	0.039	-0.04	0.023	0.065										0.08	0.042	0.025	0.052	0.004	-0.003	-0.026	0.025	-0.05	0.078	0.015	-0.001	-0.142	0.006	-0.058	-0.042	-0.063	0.031	0.001	-0.032	0.077	-0.054	-0.114	0.04	0.044	-0.022	-0.041	0.019	0.015	-0.077
ENSG00000271380.1	RP11-307C12.12	0.232	0.282	0.183	-0.024	0.032	-0.053										0.408	0.393	0.314	-0.133	-0.197	0.037	0.124	0.081	0.1	0.098	-0.053	-0.01	0.277	0.126	0.109	0.236	0.139	0.077	0.207	0.219	0.092	0.258	0.097	0.107	0.032	-0.019	0.018	0.063	-0.072	0.016
ENSG00000271381.2	REXO1L9P
ENSG00000271382.1	RP11-1060G2.2	0.139	0.066	0.09	0.067	0.025	-0.163										-0.002	-0.066	0.033	-0.003	0.076	-0.041	-0.037	0.065	-0.238	0.066	0.059	-0.084	0.089	0.077	0.021	-0.035	0.003	0.073	0.085	0.095	-0.011	0.003	-0.029	0.042	-0.005	0.037	-0.141	-0.062	0.08	0.063
ENSG00000271383.7	NBPF19	0.01	-0.011	0.035	-0.036	0.015	-0.033				-0.02	0.05	0.043	0.025	0.016	-0.029	-0.144	-0.043	-0.018	0.029	-0.021	-0.051	0.198	-0.002	0.046	-0.029	0.03	-0.012	-0.006	-0.009	0.017	0.044	-0.096	0.035	0.062	-0.029	0.094	-0.036	0.037	-0.048	-0.05	-0.015	-0.022	-0.002	-0.005	0.021
ENSG00000271384.1	RP11-435O5.7	0.165	0.229	0.112	-0.115	-0.101	-0.039										0.228	0.199	0.113	0.226	0.291	0.097	0.075	-0.02	0.168	0.038	-0.055	0.036	0.252	0.268	0.134	0.133	0.193	0.062	0.178	0.246	0.022	0.279	0.289	0.14	0.161	0.054	0.113	0.271	0.066	0.122
ENSG00000271385.1	RP11-108M11.3	0.061	0.097	0.018	0.11	0.003	0.036										-0.031	0.019	-0.03	-0.075	0.042	-0.064	-0.112	-0.184	0.149	0.101	0.002	0.006	0.136	0.024	-0.01	-0.032	-0.004	-0.038	-0.045	0.05	-0.011	0.061	0.013	-0.069	-0.073	0.106	0.047	0.007	0.004	0.007
ENSG00000271386.1	SRGNP1	0.001	-0.011	0.016										0.01	-0.039	0.12	0.069	0.035	-0.104				-0.156	0.145	0.122	0.056	-0.09	-0.01	0.046	-0.086	0.034	-0.048	0.105	-0.022	0.081	-0.081	-0.006	0.058	0	0.04	0.218	-0.037	-0.156	0.011	-0.067	-0.012
ENSG00000271387.1	RP11-382D12.2	0.242	0.235	0.211	0.123	0.125	0.057										0.142	0.136	0.135	-0.031	0.02	-0.012	0.136	-0.11	0.052	-0.075	-0.018	-0.007	0.123	0.135	0.104	0.201	0.157	0.09	0.323	0.331	0.302	0.34	0.244	0.222	0.107	0.113	0.164	0.126	0.068	0.052
ENSG00000271389.1	OSBPL9P1	-0.009	0.049	-0.06	-0.033	0.044	-0.038							0.039	0.008	-0.059	-0.008	0.069	0.045	0.076	-0.026	0.033	0	-0.082	0.044	0.002	-0.016	0.063	-0.072	-0.011	-0.013	0.069	0.007	-0.056	0.018	-0.034	-0.008	0.09	-0.01	-0.086	-0.104	0.071	0.001	-0.054	-0.039	-0.029
ENSG00000271390.1	RP11-89C3.3	0.118	0.152	0.048	0.096	0.18	0.153										0.203	0.187	0.066	0.025	0.05	0.026	-0.077	0.013	-0.09	-0.049	0.064	0.046	0.104	0.121	0.081	-0.065	0.054	-0.033	0.097	0.124	0.027	0.155	-0.015	0.062	0.047	0.005	0.035	-0.069	0.008	0.063
ENSG00000271392.1	RP1-161P9.5	0.144	0.102	0.015	-0.024	0.159	0.025										0.147	0.049	0.122	0.122	0.069	0.075	0.025	0.081	-0.075	-0.021	0.009	0.047	0.253	0.199	0.195	-0.101	-0.156	-0.173	0.103	0.105	0.102	0.14	0.123	0.12	0.084	0.137	0.085	0.301	0.146	0.285
ENSG00000271394.1		0.046	0.117	0.058	0.025	-0.058	-0.01										0.016	-0.011	0	-0.049	-0.049	-0.029	-0.203	0.066	0.324	-0.118	-0.048	-0.019	0.031	-0.017	0.018	-0.025	-0.088	0.097	0.034	0.051	0.084	0.069	-0.012	0.075	0.118	0.157	0.168	0.046	-0.006	-0.01
ENSG00000271395.2	RP11-75N6.3	-0.02	-0.054	0.004	-0.037	-0.063	0.039										0.019	-0.032	-0.063	0.033	-0.048	-0.037	0.056	-0.044	-0.054	-0.007	0.007	-0.02	0.063	0.08	0.056	-0.02	0.016	0.001	0.017	-0.13	0.004	0.024	0.07	0	0.059	0.038	-0.033	0.016	0.002	0.042
ENSG00000271396.1	RP11-697E2.9	0.178	0.133	0.089	0.04	-0.003	0.042										0.043	0.121	0.077	-0.042	-0.006	0.022	-0.029	-0.083	0.128	0.028	0.035	0.051	0.005	0.123	0.05	-0.075	0.042	-0.004	0.157	0.18	0.092	-0.041	0.04	0.085	-0.081	-0.075	-0.056	-0.034	0.024	-0.01
ENSG00000271397.1	RP5-1128N12.2	-0.017	-0.045	-0.006													-0.08	-0.14	0.089	-0.068	-0.015	-0.026				0.03	0.033	0.053	-0.061	0.025	0.024	-0.02	-0.02	0.025	-0.054	0.082	0.078	-0.061	-0.037	0.017	0.234	0.007	0.071	-0.017	0.021	-0.003
ENSG00000271398.1	RP5-1092A3.5	0.163	0.165	0.196	0.082	0.066	-0.052										0.182	0.2	0.048	0.008	0.025	-0.004	0.063	-0.022	0.053	-0.024	-0.031	-0.044	0.193	0.092	0.071	0.068	0.043	0.12	0.23	0.263	0.184	0.001	-0.037	-0.02	-0.032	0.094	0.052	0.091	-0.038	0.075
ENSG00000271399.1	RP4-799G3.2	0.046	-0.035	-0.063	-0.064	-0.021	-0.061										0.045	0.05	0.06	0.021	0.007	-0.036	0.252	0.223	-0.038	0.003	0.04	0.025	0.059	0.031	0.109	0.009	0.069	-0.02	-0.057	0.04	0.022	-0.061	-0.046	-0.075	0.071	0.152	0.072	0.052	-0.06	0.063
ENSG00000271400.1	RP13-266I11.1	0.043	-0.02	0.039	-0.024	-0.053	-0.046										-0.026	-0.054	0.014	0.027	-0.032	-0.016	0.272	-0.067	-0.051	0.018	-0.014	0.036	0.079	0.056	0.153	-0.023	0.021	0.003	0.143	0.121	0.045	0.131	0.168	0.114	0.134	0.038	-0.069	-0.03	-0.029	-0.01
ENSG00000271401.1	RP11-171I2.3	0.265	0.243	0.163	0.259	0.265	0.141										0.1	0.148	0.045	0.056	-0.036	-0.098	-0.01	-0.062	-0.027	-0.031	-0.086	-0.079	0.138	0.173	0.078	0.093	0.048	0.105	0.133	0.135	0.061	0.141	0.013	0.125	-0.04	0.13	0.031	0.105	0.145	0.095
ENSG00000271402.1	IGKV2OR2-2	0.177	0.232	0.088	0.103	0.011	-0.012				0.213	0.024	0.118	-0.008	-0.03	-0.025	0.145	0.177	0.04	-0.018	-0.035	-0.009				-0.018	0.058	0.002	0.116	0.15	0.1	-0.064	-0.055	-0.062	0.183	0.197	0.13	0.216	0.087	0.148	0.175	0.131	0.002	0.003	-0.009	-0.037
ENSG00000271404.1	MZT1P2	0.055	0.067	-0.003	0.013	0.011	-0.014				-0.116	-0.168	0.019	-0.023	0.059	0.019	0.075	0.023	-0.035	-0.103	-0.078	0.077	-0.103	0.095	0.11	-0.064	0.046	-0.076	0.161	0.106	-0.018	-0.039	-0.041	0.017	0.188	0.201	0.078	-0.001	-0.067	0.05	-0.026	-0.034	-0.169	-0.041	0.026	0.02
ENSG00000271408.1	RP11-186O14.7	0.042	0.014	-0.014													0.012	0.139	0.017	-0.03	0.001	-0.037				0.001	0.026	-0.006	-0.068	-0.017	0.012	-0.029	0.001	0.057	0.014	-0.012	-0.009	-0.062	-0.045	-0.045	-0.029	-0.091	-0.023	-0.033	0.033	0.011
ENSG00000271409.1	RP11-432J9.3	-0.013	0.001	0.081	0.062	-0.017	-0.008										-0.039	0.013	-0.018	-0.011	0.042	0.099	0.033	0.076	0.1	-0.014	-0.017	0.097	0.003	-0.084	0.037	0.046	-0.001	-0.037	-0.117	-0.015	0.039	-0.07	-0.036	0.101	0.006	0.092	-0.079	-0.055	-0.023	-0.031
ENSG00000271410.1	RP11-506H20.2	0.024	0.084	0.018	-0.059	0.017	-0.072										-0.031	0.094	0.019	0.017	-0.039	-0.103	-0.179	-0.272	0.026	0.06	-0.01	-0.06	0.103	0.04	0.076	0.015	0.019	0.025	0.002	-0.023	-0.015	0.022	-0.006	-0.035	0.172	0.064	0.006	0.034	-0.052	0.047
ENSG00000271412.1	PRR13P3	-0.042	-0.048	0.011	0	0.011	-0.045				-0.049	0.006	0.029	0.042	-0.005	0.07	-0.032	-0.076	-0.015	-0.008	0.05	-0.006	-0.124	-0.084	0.067	0.051	-0.008	-0.043	0.022	0.027	0.154	0.026	0.007	-0.103	-0.018	0.069	-0.023	-0.015	-0.055	0.047	-0.046	0.031	0.008	-0.008	0.003	-0.03
ENSG00000271413.1	RP11-809F4.4	0.021	0.015	-0.013													-0.07	-0.031	0.106				-0.011	-0.024	0.231	0.008	0.044	0.005	-0.115	-0.05	-0.098	0.009	-0.018	-0.053	-0.036	0.004	0.08	-0.025	-0.012	-0.003	-0.028	-0.093	-0.135	0.08	-0.006	-0.072
ENSG00000271414.1	RP11-751K21.1	0.109	0.084	0.056	0.095	0.056	0.041										-0.022	-0.001	0.038	0.019	-0.003	0.005	0.109	0.05	0.079	0.023	0.023	0.053	0.083	0.167	-0.052	0.162	0.034	0.047	0.029	0.055	-0.042	0.127	0.081	0.192	-0.14	-0.009	0.013	0.003	0.022	0.003
ENSG00000271415.1	RP11-305E17.7	0.148	0.107	0.096	0.058	0.141	-0.01										0.006	-0.057	0.018	-0.059	0.021	0.026	-0.072	-0.248	-0.022	0.025	-0.05	-0.024	0.082	0.053	0.064	-0.086	-0.075	-0.015	0.113	0.143	0.084	-0.021	-0.016	-0.018	0.207	0.086	0.02	0.039	0.071	0.027
ENSG00000271418.1	RP11-582E3.5	-0.004	0.022	0.019	0.083	0.035	0.042										0.008	-0.009	0.052	-0.002	0.002	-0.04				-0.016	-0.034	0.033	-0.044	0.096	0.053	-0.044	0.011	0.089	0.016	-0.038	0.013	0.027	-0.055	-0.041	-0.216	0.111	-0.168	-0.026	-0.01	0.025
ENSG00000271419.1	RP4-591B8.3	0.005	-0.037	-0.003	-0.093	-0.102	-0.022										0.128	-0.019	-0.079				-0.04	0.126	0.143	0.015	-0.054	0.012	-0.016	0.077	0.013	-0.063	0.003	-0.013	-0.116	-0.039	-0.039	-0.028	-0.058	0.102	0.145	-0.17	0.134	-0.005	0.006	0.053
ENSG00000271420.1	RP5-1057J7.7	0.459	0.422	0.414	0.436	0.465	0.218										0.186	0.156	0.177	0.287	0.228	0.16	0.158	0.058	-0.297	0.001	-0.122	-0.021	0.449	0.436	0.395	0.149	0.152	0.085	0.164	0.112	-0.011	0.078	0.022	-0.021	0.458	0.385	0.343	0.482	0.393	0.455
ENSG00000271421.1	RP1-269O5.3	-0.02	0.018	0.055													0.102	-0.073	-0.12							-0.017	0.066	-0.013	0.025	0.006	-0.135	0.055	0.013	-0.056	-0.025	-0.011	0				-0.029	-0.227	-0.065	0.006	0.037	0
ENSG00000271423.1	CYCSP1	0.009	-0.023	-0.015	-0.037	-0.064	0.024							0.051	-0.05	0.082	-0.003	-0.059	-0.014	0.003	0.013	0.035	0.168	0.03	-0.044	0.059	-0.014	0	0.029	0.097	0.011	0.062	-0.048	-0.087	-0.005	0.072	-0.043	-0.065	-0.013	-0.014	0.042	-0.045	0.002	0.017	0.005	0.013
ENSG00000271424.1	RP11-647O20.1	0.16	0.172	0.044	-0.033	0.028	-0.032										0.036	0.077	0.019	0.065	0.13	0.096	-0.026	-0.079	0.12	-0.033	-0.04	0.086	0.198	0.193	0.184	0.148	0.095	0.054	0.255	0.274	0.192	0.105	0.145	0.056	0.019	0.118	0.114	-0.06	0.03	0.005
ENSG00000271425.9	NBPF10	0.234	0.194	0.135	0.112	0.059	0.113	0.017	0.053	0.024	-0.053	-0.171	0.051	0.019	0.034	-0.045	0.189	0.101	0.082	0.107	0.094	0.067	-0.035	-0.146	0.086	0.014	-0.152	0.021	0.113	0.154	0.04	-0.022	0.068	0.047	0.141	0.191	0.092	0.118	0.061	0.026	0.097	0.047	0.164	0.063	-0.008	0.033
ENSG00000271426.1	RP4-718P11.1	0.069	0.057	-0.011	0.041	0.099	0.024										0.153	0.12	0.021	0.061	-0.065	-0.057	-0.122	-0.12	0.026	0.029	-0.001	-0.036	0.017	0.001	0.021	-0.003	0.018	0.007	0.097	0.05	0.006	-0.035	0.081	0.014	0.085	0.082	-0.071	0.232	0.011	-0.009
ENSG00000271427.1	RP11-188D8.1	0.259	0.238	0.196	0.192	0.218	0.082										0.24	0.203	0.201	0.074	0.023	0.091	-0.028	-0.15	0.072	-0.082	-0.093	-0.019	0.2	0.201	0.1	0.146	0.117	0.057	0.278	0.29	0.115	0.084	0.029	0.061	0.101	0.03	0.089	0.145	0.04	0.089
ENSG00000271428.1	RP1-224A6.8	0.113	0.128	0.087	0.038	0.122	-0.056										0.016	0.06	0.016	0.073	0.022	-0.076	-0.051	0.034	0.172	0.053	-0.031	-0.013	0.04	0.123	0.024	0.096	0.088	-0.011	0.183	0.085	-0.052	0.041	0.074	0.001	0.183	0.019	0.066	0.092	0.168	0.096
ENSG00000271429.1	RPL17P51	-0.019	-0.01	0.053	0.025	-0.015	0.027				-0.081	-0.013	-0.011	-0.063	0.076	0.095	-0.041	0.004	0.066	0.07	0.035	-0.029	-0.006	0.071	-0.047	-0.027	0.055	-0.041	0.01	0.013	0.071	0.038	-0.044	0.009	0.017	-0.092	-0.083	0.071	0.065	0.012	0.013	-0.121	0.018	-0.098	0.023	0.024
ENSG00000271433.1	PPATP2	0.026	0.079	-0.044													-0.137	0.06	0.034				0.117	-0.047	0.133	0.007	0.001	-0.003	-0.007	0.147	0.13	-0.036	-0.003	0.069	-0.003	-0.222	0.091	0.018	0.064	-0.106				0.016	-0.005	0.058
ENSG00000271434.3	RP13-238F13.3	0.008	-0.031	-0.029	0.018	-0.008	0.045										-0.027	0.071	-0.068				0.12	-0.08	0.033	0.055	0.009	-0.075	-0.037	0.084	-0.054	-0.006	-0.099	0.022	0.015	0.028	-0.031	-0.03	0.047	0.075	0.068	-0.064	0.098	-0.09	0.011	-0.049
ENSG00000271435.1	RP11-803A13.1	0.037	-0.012	-0.011	-0.035	-0.015	-0.013										-0.012	0.074	-0.007	-0.016	-0.021	-0.005	-0.128	-0.104	-0.02	0.004	-0.07	0.021	0.049	0.053	0.055	0.008	0.045	0.041	0.047	-0.014	-0.049	-0.074	-0.088	0.013	0.019	0.011	0.006	-0.032	-0.038	0.008
ENSG00000271437.1	RP11-295B17.6	0.017	0.05	-0.028	-0.037	-0.001	0.026										-0.102	0.013	-0.043	0.043	0.026	-0.05	0.11	0.138	-0.009	0.008	-0.036	-0.013	-0.053	-0.007	0.066	0.002	-0.056	-0.103	0.011	-0.002	-0.073	-0.002	-0.094	0.007	0.107	-0.123	0.044	-0.001	0.003	0.006
ENSG00000271439.1	RP11-666A1.7																						-0.02	-0.262	-0.018				0.041	-0.023	0.075													-0.021	-0.002	0.021
ENSG00000271440.1	RP11-373N24.2	0.072	0.05	0.015													0.094	0.014	-0.02				0.135	-0.05	0.09	0.097	-0.026	0.009	-0.055	0.067	0.013	-0.016	-0.052	0.104	0.061	0.052	0.07	-0.008	0.149	0.083	0.152	-0.056	-0.165	0.009	0.064	0.037
ENSG00000271443.1	RP11-541E12.1	0.282	0.286	0.056	0.083	0.109	-0.01										0.028	0.113	0.136	0.042	-0.067	0.043	0.077	-0.135	0.067	-0.081	-0.033	-0.02	0.074	0.065	0.064	0.005	0.018	0.027	0.111	0.119	0.058	0.11	0.023	0.109	0.028	-0.093	0.078	0.021	0.052	0.013
ENSG00000271447.6	MMP28	0.485	0.475	0.479	0.437	0.438	0.386	0.094	0.083	0.083	0.342	0.395	0.307	0.521	0.494	0.484	0.303	0.347	0.355	0.331	0.38	0.285	0.165	-0.068	-0.2	0.074	-0.018	0.04	0.46	0.404	0.378	0.306	0.367	0.367	0.435	0.452	0.393	0.465	0.507	0.475	0.317	0.317	0.353	0.463	0.295	0.399
ENSG00000271449.8	CT45A2										-0.186	0.06	-0.002	-0.004	0.051	-0.021
ENSG00000271452.1	RP11-342K6.2	0.253	0.263	0.207	0.282	0.216	0.156										0.021	0.036	0.049	0.115	0.172	0.037	0.064	-0.005	-0.077	0.034	-0.098	-0.084	0.153	0.236	0.143	-0.004	0.036	0.076	0.143	0.205	0.099	0.214	0.271	0.198	-0.083	0.049	0.062	0.055	0.004	0.035
ENSG00000271454.1	RP11-290L7.5	-0.011	-0.034	0.022	-0.051	0	-0.041										-0.014	0.015	-0.008	0.005	-0.016	-0.048	0.217	0.234	-0.014	0.089	-0.04	0.001	-0.019	0.057	-0.003	0.109	0.036	-0.054	0.036	0.038	0.058	-0.006	-0.11	0.052	-0.054	-0.086	-0.01	0.052	0.103	-0.056
ENSG00000271455.1	RP11-269M20.2	-0.027	0.002	-0.017	0.045	0.001	-0.006										0.077	0.085	-0.001	0.079	0.096	0.05				-0.025	-0.077	0.026	0.007	0.035	0.064	-0.037	0.052	0.063	0.074	0.077	-0.016	0.013	-0.026	-0.058	0.066	0.058	-0.003	0.024	-0.008	-0.002
ENSG00000271456.1	CTC-661I16.2	-0.053	0.01	0.028																						-0.051	-0.019	0.005	-0.027	0.077	-0.03	0.05	-0.038	-0.022	-0.063	0.123	0.228				-0.119	0.219	0.139	-0.015	-0.016	0.042
ENSG00000271457.1	RP11-192B18.1	0.081	0.05	0.041	0.034	-0.006	-0.148										0.056	-0.031	-0.026				0.413	0.084	0.143	0.009	-0.023	-0.001	-0.137	-0.062	-0.118	-0.092	0.015	0.03	0.12	0.08	0.166				0.029	0.091	-0.059
ENSG00000271459.1	RP4-560B9.6	-0.027	0.009	-0.008													-0.007	-0.111	0.075	-0.018	-0.069	0.042	0.027	-0.749	-0.37	0.017	-0.033	0.051	0.02	0.115	0.133	0.04	-0.035	-0.072	-0.08	-0.088	-0.007	-0.055	0.073	-0.01	-0.029	0.087	-0.129	0.017	0.034	-0.083
ENSG00000271461.1	RP4-673D20.6	-0.055	0.094	-0.011	-0.043	0.05	0.069										0.007	0.034	0.071	0.035	-0.081	0.039	-0.106	-0.16	0.165	-0.004	-0.027	-0.038	-0.014	-0.004	-0.026	-0.178	-0.025	-0.004	-0.054	0.128	-0.003	-0.051	0.014	-0.1	-0.085	0.025	-0.153	-0.082	0.024	-0.069
ENSG00000271462.1	RP11-841C19.4	0.018	0.041	0.028	0.05	0.009	-0.022										0.033	-0.05	0.126				0.159	0.131	0.087	-0.025	0.003	-0.015	0.04	0.155	0.011	-0.07	0.053	-0.019	0.03	0.057	0.06	-0.012	0.021	-0.005	-0.078	0.149	-0.053	0.056	0.036	0.042
ENSG00000271464.1	DPRXP7	0.048	0.045	-0.012	0.012	-0.039	-0.117				-0.124	0.034	0.063	-0.096	-0.002	0.021	-0.039	-0.075	-0.029				-0.194	-0.143	-0.02	0.039	0.041	0.004	-0.112	0.044	-0.097	-0.002	0.013	0.026	0.023	-0.012	0.042	0.006	0.06	-0.008	-0.052	0.098	-0.091	-0.03	0.06	-0.028
ENSG00000271465.1	SQSTM1P1	0.036	0.036	0.007	-0.037	-0.061	0.022							-0.003	-0.02	-0.007	0.062	-0.064	-0.014							-0.065	0.015	0.02	-0.064	0.067	-0.067	0.008	0	0.004	-0.057	0.047	0.109				-0.088	0.029	-0.07	0.012	0.039	0.026
ENSG00000271466.1	CICP24	0.041	0.01	0.031	-0.041	0.008	0.037				-0.098	-0.006	0.037	-0.007	-0.021	-0.004	0.031	-0.086	0.038	-0.007	0.008	0.094	-0.079	-0.089	-0.054	0.014	-0.015	-0.032	0.102	-0.104	0.032	0.239	-0.053	0.047	0.01	0.118	0.042	-0.007	0.048	-0.022	-0.089	-0.109	0.143	-0.04	-0.03	-0.002
ENSG00000271468.1	RP11-14N4.1	0.046	0.036	-0.022	-0.021	-0.005	0.04										-0.113	0.039	0.023				0.331	-0.044	-0.445	0.03	-0.114	0.032	-0.043	0.05	0.01	0.046	-0.111	-0.033	-0.004	-0.121	0.009	0.02	0.068	-0.031	0.045	0.057	-0.061	0.089	-0.027	-0.032
ENSG00000271474.1	RP11-710C12.1	0.168	0.149	0.123	0.306	0.212	0.146										0.112	0.158	0.02	0.151	0.059	0.016	-0.042	-0.08	-0.035	0.004	0.024	0.002	0.145	0.223	-0.01	0.074	-0.039	0.006	0.243	0.291	0.093	0.389	0.35	0.164	0.209	0.249	-0.024	-0.062	-0.089	0.065
ENSG00000271475.1	RP4-799G3.1	-0.042	0.021	0.009													-0.059	-0.009	0.013				-0.154	-0.067	-0.208	0.027	-0.007	0.03	0.06	-0.028	0.108	-0.007	0.009	0.025	-0.039	0.035	-0.011	-0.066	-0.015	-0.032	0.02	0.12	-0.053	0.078	0.013	0.02
ENSG00000271477.1	CTC-447K7.1	0.027	0.052	0.071	0.115	0.064	0.019										0.023	-0.03	0.04				0.129	0.041	0.053	0	0.02	0.068	0.094	0.006	-0.014	0.024	0.021	0.064	0.022	0.034	-0.038	0.05	-0.057	-0.03	0.005	-0.048	-0.044	0.082	0	-0.039
ENSG00000271480.1	RP11-475J5.10	-0.022	-0.028	0.083	0.023	-0.05	0.013										0.014	-0.049	-0.041	-0.023	0.009	0.025	0.063	0.093	0.164	-0.068	0.026	0.028	-0.062	-0.122	0.036	0.119	-0.02	-0.04	-0.042	0.025	-0.043	0.03	0.002	-0.053	-0.011	0.041	0.054	0.033	0.004	0.008
ENSG00000271482.1	CTB-152G17.4	0.104	0.086	0.066	-0.009	-0.044	0.058										-0.015	0.038	-0.034	-0.007	-0.03	-0.049	0.032	-0.052	0.055	-0.013	0.035	0.032	0.026	0.079	-0.115	-0.019	-0.038	-0.106	0.225	0.253	0.111	0.054	-0.031	0.096	0.151	0.117	-0.018	0.078	0.063	0.063
ENSG00000271483.1	RP11-384A12.1	-0.019	0.036	0.065	0.017	0.073	-0.011										0.04	0.089	0.011	-0.017	-0.004	0.034	-0.096	-0.07	0.093	-0.008	-0.103	-0.008	-0.028	0.121	0.05	0.037	0.052	-0.008	0.07	-0.011	0.031	0.012	-0.039	-0.026	0.087	0.077	0.056	0.151	-0.089	-0.049
ENSG00000271484.1	RP11-132J14.3	-0.022	0.02	-0.011	-0.004	0.028	0.055										-0.103	-0.093	0.009	-0.008	-0.054	-0.041	-0.113	-0.133	0.162	0.06	0.005	0.012	-0.078	0.048	0.074	0.017	-0.127	0.085	0.005	-0.002	0.06	0.06	0.018	-0.001	0.02	-0.015	-0.034	-0.035	-0.016	0.012
ENSG00000271486.1	AP000403.3	-0.033	-0.037	0.043													-0.102	-0.236	-0.013				-0.046	-0.178	0.702				0.083	-0.032	0.051	0.036	-0.105	-0.061	0.027	0.179	-0.256				-0.096	0.128	0.022	-0.041	0.025	0.014
ENSG00000271488.1	RBM11P1	-0.051	0.032	0.021							0.061	0.064	-0.054	-0.009	-0.027	0.035	0.028	0	-0.122	-0.016	-0.05	0.046	-0.012	0.057	-0.202	-0.036	-0.061	0.063	-0.02	-0.047	-0.01	0.002	-0.032	-0.006	0.001	0.02	0.147	0.022	0.015	-0.007	-0.078	-0.115	-0.21	-0.045	0.026	0.017
ENSG00000271490.1	RP11-60E8.4	0.055	0.087	0.015	-0.047	-0.079	-0.017										-0.074	-0.087	-0.033	0.067	0.088	0.107	-0.031	-0.033	0.016	-0.102	-0.103	0.027	0.03	0.127	0.038	0.051	0.07	-0.049	0.075	0.072	0.009	-0.034	0.042	0.092	-0.004	0.011	0.066	0.045	0.002	-0.016
ENSG00000271491.1	RP11-787P24.4	0.035	0.017	-0.04	0.069	-0.036	-0.025										0.057	0.141	0.037							-0.063	0.016	-0.031	0.017	0.018	-0.05	0.09	-0.031	-0.011	0.062	-0.029	0.013	0.103	-0.003	0.048	-0.038	-0.009	0.118	-0.02	0.026	0.048
ENSG00000271492.1	MEMO1P5	0.048	-0.074	-0.023	-0.03	-0.063	0.013				-0.044	0.057	0.052	0.015	-0.056	-0.047	-0.071	0.015	0.021	-0.045	0.016	-0.053				0.014	-0.022	0.017	-0.031	-0.197	-0.123	0.031	0.078	0.008	0.021	-0.045	-0.032	-0.007	0.033	0.043	-0.028	-0.068	0.084	-0.024	-0.057	-0.015
ENSG00000271494.1	CTB-23I7.3	0.022	-0.022	-0.014	0.151	-0.037	0.014										-0.038	0.011	-0.021	-0.012	0.069	-0.108	-0.116	0.088	0.074	0.018	-0.063	-0.058	0.064	0.121	0.077	-0.042	0.065	-0.112	-0.048	0.03	0.072	-0.067	0.048	0.039	-0.015	-0.003	-0.077	-0.038	0.015	0.018
ENSG00000271495.1	RP11-666O2.1	-0.021	0.015	-0.009	-0.023	0.038	0.086										-0.028	0.011	-0.058				-0.122	-0.084	-0.235	0.017	0.109	-0.007	0.09	-0.016	0.047	0.005	0.018	-0.111	0.037	0.005	-0.085	-0.101	-0.069	-0.028	0.088	0.043	0.058	-0.07	-0.024	0.006
ENSG00000271496.1	SNRPGP20	0.004	0.038	0.01	0.038	0.036	0.027										0.13	0.062	0.012	0.002	-0.033	0.009	0.31	-0.014	-0.561	0.009	-0.025	-0.014	0.01	-0.013	-0.091	0.001	0.012	-0.001	-0.134	-0.043	-0.038	-0.021	-0.099	-0.02	-0.03	0.003	-0.076	0.031	0.003	-0.013
ENSG00000271498.1	RP11-505K1.1	0.01	0.047	0.002	-0.007	0.006	-0.037										-0.004	0.044	-0.088	-0.027	-0.027	0.024	-0.1	-0.276	-0.189	-0.047	0.09	0.024	-0.033	0.006	0.066	0.005	-0.108	-0.012	0.068	-0.13	-0.023	0.009	0.014	-0.02	0.028	0.024	-0.081	-0.012	0	-0.005
ENSG00000271499.1	CTC-559E9.9	0.044	0.04	0.049	0.054	-0.003	0.036										0.025	0.068	0.001	0.007	0.005	0.064	0.102	0.062	-0.066	0.108	-0.032	0.05	0.053	0.012	-0.115	-0.027	0.039	0	-0.026	0.014	-0.035	-0.012	-0.067	-0.055	0.028	0.173	-0.011	-0.004	0.079	0.002
ENSG00000271500.1	RP11-288K12.1	0.008	0.064	-0.008	0.009	0.077	0.041										0.032	-0.059	0.037	0.051	0.076	0.074	-0.091	-0.032	0.079	-0.015	0.083	0.052	0.043	-0.042	-0.001	0.044	0.039	-0.066	-0.05	0.018	-0.023	-0.07	-0.054	0.092	0.118	0.027	0.023	0.023	0.02	-0.071
ENSG00000271502.1	RP6-166C19.17
ENSG00000271503.6	CCL5	0.591	0.595	0.613	0.592	0.627	0.681	0.696	0.599	0.593	0.649	0.663	0.628	0.447	0.485	0.478	0.585	0.589	0.542	0.433	0.433	0.47	0.286	0.079	0.07	0.277	0.019	0.168	0.305	0.303	0.255	0.214	0.22	0.239	0.514	0.528	0.519	0.53	0.462	0.423	0.336	0.114	0.038	0.395	0.157	0.16
ENSG00000271507.1	RP11-603B24.6	-0.004	0.052	0.002	-0.028	-0.125	0.072										0.032	-0.025	-0.07	0.098	0.044	0.012	0.092	-0.206	0.025	0.049	0.049	0.014	0.089	0.067	-0.05	0.119	0.14	0.123	0.081	-0.012	-0.009	-0.007	0.023	0.04	0.03	0.05	0.025	-0.001	-0.025	-0.026
ENSG00000271508.1	RP11-73B8.3	-0.027	-0.023	-0.039													-0.011	-0.045	0.057							0.012	-0.075	-0.086	-0.109	0.04	0.032	0.016	-0.029	0.002	0.088	0.037	-0.027	0.097	0.008	-0.065	-0.058	0.315	0.069	-0.014	-0.034	-0.005
ENSG00000271509.1	RP11-382A18.3	0.134	0.148	0.082	0.18	0.263	0.104										0.08	0.063	0.108	-0.025	-0.019	-0.003	0.115	0.088	-0.083	0.03	0.022	-0.02	0.135	0.121	0.017	0.124	0.032	0.037	0.157	0.115	0.104	0.248	0.098	0.145	-0.059	0.12	-0.022	0.001	-0.02	-0.011
ENSG00000271511.1	RP11-712C19.1	0.032	0.088	0.047	-0.094	-0.068	-0.047										0.039	0.023	0.042	-0.077	-0.035	0.019	0.016	0.034	0.041	-0.039	-0.058	0.039	0.131	0.176	0.109	0.089	0.031	-0.013	0.126	0.186	0.057	0.02	0.013	0.052	0.105	0.057	0.073	-0.021	0.048	-0.037
ENSG00000271519.1	RP11-307A17.2	-0.031	-0.006	0.036	-0.012	-0.045	-0.008										0.013	0.038	0.014	-0.004	-0.01	-0.04	-0.097	0.058	-0.048	-0.023	0.01	0.041	0.043	0.029	-0.069	-0.011	-0.026	0.032	0.033	-0.015	0.052	-0.056	0.011	0.027	-0.045	-0.013	-0.066	0.021	0.024	0.021
ENSG00000271522.1	RP11-36B6.1	-0.039	0.044	-0.009	-0.127	0.066	0.011										-0.045	0.041	0.099	-0.022	0.027	0.051	-0.247	-0.041	0.157	-0.094	-0.071	-0.068	0.04	0.037	0.073	0.003	0.012	-0.025	-0.058	0.001	0.093	0.017	0.051	0.105	-0.002	0.029	-0.05	0.02	-0.061	0.004
ENSG00000271523.1	RP4-576H24.5	-0.025	-0.016	0.022	0.013	-0.043	0.052										0.049	-0.09	0.036	0.044	0.034	0.019	-0.104	0.004	-0.04	0.061	-0.034	-0.027	-0.042	-0.067	-0.048	-0.022	0.003	-0.026	0.01	0.017	0.04	-0.032	0.003	-0.007	0.016	0.065	-0.037	-0.134	0.002	-0.07
ENSG00000271524.1	BNIP3P17	0.324	0.311	0.278	0.177	0.248	0.204				0.257	0.294	0.189	0.098	0.051	0.012	0.103	0.093	0.057	0.062	0.06	-0.017	-0.128	0.057	0.153	-0.015	-0.077	0.107	0.006	-0.035	0.065	0.078	0.048	0.08	0.285	0.217	0.248	0.356	0.333	0.229	0.055	0.036	-0.056	0.082	-0.001	0.046
ENSG00000271525.1	ARF4P1	0.078	0.115	0.05	0.069	0.088	0.092				0.253	0.005	0.07	-0.003	-0.092	-0.03	0.459	0.462	0.443	-0.018	0.02	0.046	0.037	0.139	0.05	-0.016	-0.052	-0.023	-0.018	-0.065	0.043	0.073	-0.006	0.025	0.018	0.086	0.001	-0.024	0.031	0.032	-0.006	-0.028	0.059	0.009	-0.038	0.023
ENSG00000271526.1	RP4-668E10.2
ENSG00000271527.1	RP11-7G12.2	0.034	0.054	-0.041	0.011	0.013	0.095										0.088	0.071	0.019	0.051	-0.014	-0.015	0.096	0.029	0.051	-0.028	0.055	-0.004	-0.033	0.049	0.055	0.019	-0.06	-0.057	0.038	-0.024	-0.023	-0.008	0.018	0.029	-0.005	-0.003	0.034	0.009	0.046	0.053
ENSG00000271530.1	WBP1LP12	-0.068	-0.052	-0.135																												0.01	-0.042	-0.063				0.031	0.025	0.007
ENSG00000271532.1	RP11-426K3.1	0.15	0.161	0.114	0.023	0.047	0.1										0.226	0.214	0.207	0.144	0.074	0.045	-0.015	-0.126	0.062	0.061	0.101	-0.016	0.272	0.235	0.148	0.15	0.057	0.075	0.186	0.152	0.131	0.125	-0.007	0.097	0.14	0.101	0.032	0.093	0.005	-0.007
ENSG00000271533.1	RP3-368A4.6	0.26	0.28	0.242	-0.038	-0.019	-0.011										0.386	0.39	0.417	0.253	0.307	0.255	0.071	0.038	0.074	-0.069	-0.08	-0.032	0.256	0.209	0.203	-0.039	-0.04	-0.174	0.419	0.442	0.364	-0.011	0.002	0.023	0.22	0.102	0.217	0.175	0.151	0.136
ENSG00000271536.1	RP11-51I5.1	-0.007	-0.038	-0.021	0.039	0.006	0.045										-0.002	-0.025	-0.031	0.017	-0.002	0.022	0.028	0.085	0.073	0.004	0.008	-0.016	0.022	0.035	-0.062	0.071	-0.013	-0.006	0.029	0.012	0.012	-0.054	0.014	-0.022	0.022	-0.053	0.036	0.023	0.002	0.003
ENSG00000271537.1	RP11-365F18.6	0.153	0.181	0.136	0.055	0.092	0.054										0.08	-0.015	-0.034	0.008	-0.043	-0.002	-0.044	0.168	-0.004	-0.109	0.071	0.035	0.376	0.332	0.218	-0.028	0.015	0.028	0.258	0.303	0.222	0.377	0.314	0.271	0.051	-0.095	-0.039	0.083	-0.012	0.045
ENSG00000271538.6	RP11-326I11.4	0.074	0.103	0.045	0.128	0.09	-0.008										-0.006	0.13	-0.015	-0.024	0.038	0.015	-0.09	0.079	0.109	-0.138	-0.014	-0.008	0.053	0.091	-0.007	-0.001	-0.074	0.008	0.126	0.139	0.008	0.178	0.104	0.086	0.109	-0.014	0.014	0.005	0.074	0.007
ENSG00000271543.1	RP11-692M12.5	0.025	0.046	0.062	0.035	-0.027	-0.025										0.023	0.018	-0.087	-0.014	0.14	0.013	0.026	-0.106	0.074	0.078	-0.093	0.009	-0.008	0.071	0.039	0.05	0.072	-0.034	0.08	0.025	0.006	0.102	-0.05	0.007	-0.003	-0.045	-0.059	0.01	-0.004	0.001
ENSG00000271544.1	AC006499.9	0.044	-0.003	0.03													0.045	-0.268	-0.19							-0.069	0.019	0.005				-0.014	-0.011	-0.011	0.126	0.028	-0.047	-0.033	-0.019	0.025	-0.069	0.063	0.032	0.032	0.018	0.031
ENSG00000271546.1	RP4-725K1.1	-0.057	0.007	0.003	0.02	-0.025	0.002										0.116	-0.003	-0.066	0.006	0.046	-0.026	-0.189	-0.093	-0.083	0.047	0.041	0.043	0.073	-0.07	0.058	-0.087	0.015	0.064	-0.03	-0.042	0.01	-0.002	0.036	-0.027	0.024	0.006	0.05	-0.025	0.044	0.027
ENSG00000271547.1	RP11-579D7.8	0.206	0.241	0.097	0.051	0.151	0.053										0.049	0.029	0.069	0.067	0.077	0.075	-0.142	0.014	-0.113	0.017	0.019	0.022	0.235	0.158	0.051	-0.043	-0.053	0.035	0.18	0.224	0.098	0.072	0.072	0.058	0.089	0.103	0.119	0.087	0.061	0.026
ENSG00000271550.1	BNIP3P11	0.201	0.197	0.199	-0.159	-0.128	-0.173				0.076	0.07	0.152	0.032	0.101	0.144	0.386	0.407	0.397	0.298	0.258	0.228	0.09	-0.05	0.053	-0.063	0.009	-0.06	0.151	0.092	0.038	-0.024	-0.02	0.092	0.116	0.17	0.154	0.077	0.082	-0.044	0.247	0.162	0.145	0.276	0.131	0.146
ENSG00000271551.2	RP11-230C9.2	0.186	0.149	0.087	-0.07	-0.003	-0.002										0.095	0.092	0.07	0.054	0.023	-0.004	-0.164	-0.002	-0.14	0.034	-0.035	-0.055	0.035	0.036	0.023	0.077	0.137	0.092	0.155	0.065	0.149	0.138	0.011	0.07	-0.031	-0.084	-0.01	0.014	0.002	0.068
ENSG00000271553.1	RP11-274B21.10	0.281	0.286	0.233	0.018	0.07	-0.023										0.189	0.199	0.232	0.094	0.117	0.029	0.028	-0.059	0.125	-0.113	-0.075	0.012	0.18	0.157	0.087	0.082	0.069	0.085	0.317	0.343	0.253	0.082	0.014	0.019	0.246	0.208	0.108	-0.004	-0.025	-0.026
ENSG00000271554.1	RP4-665N4.8	0.131	0.138	0.082	0.035	-0.023	0.082										0.191	0.169	0.01	0.074	-0.047	0.064	0.16	-0.098	-0.025	0.018	0.008	0.01	0.168	0.12	-0.02	0.06	0.161	0.057	0.172	0.242	0.137	0.017	0.004	-0.014	0.083	-0.039	0.045	0.093	-0.063	0.042
ENSG00000271555.1	CTD-3214K23.1	0.244	0.229	0.183	-0.137	-0.078	0.038										0.366	0.375	0.299	0.139	0.169	0.186	-0.047	0.174	0.008	-0.017	0.099	0.034	0.232	0.153	0.137	0.093	0.09	0.002	0.304	0.288	0.283	0.07	0.029	0.116	0.188	0.113	0.086	0.019	0.053	-0.012
ENSG00000271557.1	YPEL5P2	0.091	-0.014	0.046	0.021	0.11	-0.045				-0.05	-0.159	-0.001	-0.137	0.013	0.014	0.058	0.003	-0.066	0.034	-0.051	0.07	-0.025	-0.131	0.106	-0.103	-0.029	-0.063	0.053	0.087	0.125	0.137	0.12	-0.015	0.149	0.151	0.071	0.165	-0.008	-0.023	-0.014	-0.09	0.036	0.098	-0.022	0.028
ENSG00000271558.1	RP11-445P19.2	0.001	-0.055	-0.039	-0.013	-0.044	-0.019										0.037	-0.045	0.129				0.137	0.238	-0.179	-0.046	-0.016	-0.08	0.085	-0.026	-0.041	-0.005	0.12	-0.076	0.028	-0.094	-0.085	-0.075	0.004	-0.027	-0.121	0.037	0.058	-0.037	-0.043	0.005
ENSG00000271559.1	RP11-380N8.6	0.049	0.025	-0.067																						0.035	-0.001	-0.034	0.046	-0.018	0.07	-0.067	0.102	-0.013	0.03	0.059	-0.001	0.075	-0.043	-0.012	0.09	-0.09	0.108	0.013	0.022	0.092
ENSG00000271560.1	KB-1410C5.4	-0.022	-0.006	0.003	0.052	0.041	0.025										-0.023	-0.045	0.028	0.031	0.005	-0.052	-0.064	-0.111	-0.03	-0.018	-0.024	0.014	0.021	0.143	0.059	-0.099	-0.061	0.004	0.115	0.084	0.011	-0.167	-0.048	-0.109	-0.011	0.122	0.074	0.034	-0.003	-0.011
ENSG00000271563.1	HIRAP1	0.031	0.01	-0.005	-0.048	-0.025	-0.023				0.162	-0.011	0.051	-0.034	-0.029	0.048	0.001	-0.013	-0.031				-0.005	0.065	-0.048	0.076	0.045	0.018	0.132	0.019	0.018	0.031	-0.02	0.048	0.032	-0.018	0.111	0.073	0.048	-0.071	-0.112	-0.07	-0.021	0.004	0.028	0.081
ENSG00000271564.2	RP13-444H2.1	0.081	0.015	0.022	-0.061	0.087	-0.007										0.022	0.083	0.032	0.031	-0.024	0.021	-0.001	0.252	-0.006	-0.023	-0.015	-0.058	0.031	0.011	0	0.064	0.067	0.06	0.042	-0.009	-0.113	0.003	-0.047	0.041	-0.04	-0.024	0.031	0.035	-0.017	0.024
ENSG00000271565.1	RP4-775C13.2	-0.016	-0.059	-0.019	0.036	0.006	-0.005										0.03	-0.08	0.011	0.028	0.04	0.013				-0.017	-0.032	0.004	-0.022	-0.032	-0.087	0.027	0.056	0	-0.011	0.002	0.04	-0.031	-0.003	0.011	0.132	-0.018	0.072	-0.058	-0.048	-0.022
ENSG00000271567.1	PPIAL4E	-0.054	0.044	-0.048	-0.07	-0.112	-0.079				-0.063	-0.112	-0.031	-0.026	-0.072	0.125	-0.044	-0.022	-0.012	-0.015	0.078	-0.052	-0.085	-0.019	0.078	0.037	-0.064	0.02	0.052	-0.023	0.006	0.016	0.05	-0.001	-0.005	0.035	0.01	-0.049	0.106	0.01	-0.069	-0.117	0.043	-0.026	0.002	-0.002
ENSG00000271568.1	RP11-632K21.7	-0.009	-0.063	-0.014	0.094	-0.072	0										-0.043	-0.03	-0.045	0.012	-0.042	-0.006	0.141	-0.006	-0.611	0.045	0.025	-0.058	0.06	0.016	0.084	-0.055	-0.037	-0.035	-0.048	-0.004	-0.005	0.095	-0.039	0.059	-0.007	0.009	-0.008	-0.035	-0.033	-0.101
ENSG00000271569.1	IGKV1OR2-6	0.42	0.424	0.45	0.417	0.372	0.44				0.325	0.352	0.39	0.165	0.186	0.191	0.299	0.343	0.259	0.226	0.189	0.135	-0.042	0.211	0.057	-0.087	-0.012	0.083	0.218	0.338	0.257	0.107	0.124	0.175	0.388	0.396	0.418	0.454	0.393	0.306	0.299	0.19	0.196	0.093	0.075	0.136
ENSG00000271573.1	RP11-96C23.12	0.139	0.096	0.067	0.208	0.053	0.065										0.051	0.036	-0.02	0.158	0.062	0.016	-0.068	0.03	0.044	-0.029	-0.036	-0.154	0.531	0.519	0.52	0.494	0.513	0.571	0.273	0.227	0.138	0.238	0.195	0.152	0.013	0.186	-0.071	0.02	0.1	-0.015
ENSG00000271576.1	RP11-486G15.2	0.447	0.49	0.388	0.158	0.167	0.192										0.11	0.007	0.032	0.17	0.015	0.073	-0.243	0.26	0.161	-0.276	-0.003	0.013	0.359	0.325	0.239	0.222	0.208	0.154	0.388	0.391	0.326	0.318	0.238	0.288	0.345	0.253	0.169	0.283	0.297	0.129
ENSG00000271578.1	RP5-1033H2.1	0.015	0.086	-0.002	-0.038	-0.073	0.056										-0.025	0.193	0.051				0.003	0.115	0.212	-0.002	-0.022	-0.026	0.138	0.031	-0.071	0.049	-0.048	-0.078	-0.012	-0.014	-0.101	0.001	0.137	0.004	-0.116	-0.208	-0.145	0.007	-0.056	0.01
ENSG00000271579.1	RP11-116D17.3	0.114	0.122	-0.012	0.085	0.107	0.131										0.049	0.009	-0.025	0.077	0.14	0.058	-0.004	0.223	0.193	-0.053	0.057	-0.073	0.117	0.168	0.114	-0.032	0.009	-0.039	0.048	0.021	-0.001	0.046	0.105	0.031	0.012	-0.059	-0.052	-0.038	-0.052	-0.002
ENSG00000271580.1	RP11-536L3.4	0.147	0.237	0.219	-0.142	-0.091	-0.054										0.139	0.04	0.084	0.065	0.094	-0.058	-0.04	-0.063	0.04	-0.003	-0.015	-0.032	0.196	0.258	0.216	0.075	0.038	0.014	0.147	0.211	0.145	0.244	0.193	0.047	0.088	0.044	0.002	0.142	-0.008	0.078
ENSG00000271581.1	XXbac-BPG248L24.12	0.276	0.266	0.143	0.303	0.277	0.18										-0.014	0.054	-0.012	0.039	-0.05	0.02	0.156	0.157	-0.103	-0.088	0.021	0.012	-0.05	0.146	0.113	0.046	0.011	0.014	0.045	0.105	-0.025	0.102	0.104	-0.055	-0.072	-0.013	0.124	0.044	-0.033	0.025
ENSG00000271582.1	RP11-511P7.4	-0.009	0.018	0.079	-0.049	0.011	-0.021										-0.039	-0.01	-0.067	-0.013	0.016	0.044	-0.112	0.15	0.041	0.009	0.068	0.001	0.023	0.051	-0.109	-0.045	0.08	-0.049	-0.033	0.014	-0.034	-0.065	0.002	-0.024	0.069	-0.06	0.024	0.05	0.002	-0.004
ENSG00000271583.1	RP11-638D14.1	0.034	0.084	-0.043	-0.027	0.046	-0.101										0.035	0.012	-0.009							-0.064	-0.031	0.087	-0.1	-0.008	-0.119	0.056	0.027	-0.011	0.021	0.039	0.045	-0.031	-0.048	-0.015	-0.06	-0.209	-0.102	-0.022	0.002	-0.03
ENSG00000271584.2	RP11-89C3.4	0.137	0.081	0.052	0.092	0.101	0.11										0.046	-0.009	0.052	0.152	0.012	0.093	0.096	-0.198	0.09	-0.023	-0.039	-0.031	0.1	-0.008	0.086	-0.003	-0.048	0.091	0.111	0.054	0.047	-0.055	-0.004	-0.022	-0.074	0.047	0.017	0.018	0.033	-0.009
ENSG00000271585.1	CTB-88F18.4	-0.04	-0.037	-0.032	-0.059	-0.05	-0.011										0.081	0	-0.01	-0.008	-0.024	0.002	0.011	-0.109	0.132	-0.059	-0.026	0.033	0.025	0.006	0.082	0.091	0.112	-0.043	-0.009	-0.052	0.017	-0.016	-0.043	0.097	-0.115	0.015	-0.11	-0.07	0.03	0.006
ENSG00000271586.1	RP11-52M17.1	-0.017	0.014	0.018	-0.047	-0.069	-0.014										0.075	0.085	-0.046	0.045	0	0.026	0.156	-0.246	-0.021	-0.046	0.04	-0.024	-0.005	0.098	-0.088	0.037	-0.038	0.021	-0.073	0.02	-0.023	0.087	-0.011	-0.001	0.063	0.151	0.066	-0.073	-0.04	-0.016
ENSG00000271587.1	GS1-531I17.3	0.016	-0.003	-0.028	-0.002	-0.068	0.02										-0.05	-0.052	0.068	0.055	0.032	-0.064	-0.041	-0.072	-0.266	0.002	0.011	-0.016	0.016	-0.033	-0.066	0.035	0.063	0.106	0.018	0.137	-0.012	0.004	-0.007	0.027	-0.1	0.092	0.085	0.158	0.051	0.031
ENSG00000271588.1	LARP7P1	0.021	-0.021	0.037													-0.01	0.036	0.041	0.012	0.182	0.123	0.057	-0.381	0.155	-0.012	-0.006	0.038	-0.024	-0.077	0.089	0.033	0.011	-0.015	0.012	0.069	-0.058	-0.006	0.038	-0.091				-0.072	-0.003	-0.075
ENSG00000271589.1	RP11-130N24.2	-0.04	0.003	-0.025	0.003	-0.037	-0.082										0.099	-0.014	0.061				-0.191	0.065	0.182	-0.018	-0.038	0.005	-0.193	0.06	-0.138	0.018	0.067	0.043	0.008	0.034	-0.009	-0.051	0.006	-0.008	-0.022	-0.072	0.041	0.025	-0.017	0.071
ENSG00000271590.1	RP11-181E10.3	0.203	0.23	0.168	0.355	0.355	0.112										0.09	0.065	0.036	0.039	0.176	-0.012	0.082	0.075	-0.087	0.017	0	0.048	0.216	0.136	0.063	-0.014	0.06	0.002	0.152	0.081	0.063	0.044	0.062	0.066	0.131	-0.098	0.089	0.231	-0.04	0.027
ENSG00000271595.1	TCEB1P35																															0.027	-0.011	-0.035
ENSG00000271596.1	RP11-407N8.4	-0.021	-0.016	0.001	-0.075	-0.049	-0.006										0.022	0.182	0.049	-0.027	0.032	0.028	-0.021	0.087	0.024	-0.027	-0.024	-0.037	-0.028	0.052	-0.004	-0.067	0.095	-0.054	0.05	-0.001	-0.029	0.132	-0.118	0.007	0.04	-0.025	0.097	0.104	-0.037	0.115
ENSG00000271597.1	RP11-85D18.1	-0.006	0.056	-0.027	0.028	0.078	0.058										0.001	-0.039	0.031	-0.002	0.024	0.035	0.148	0.01	0.005	0.094	-0.147	-0.033	-0.091	0.003	-0.05	0.024	-0.017	-0.013	-0.045	0.051	0.037	-0.066	0.045	0.001	-0.105	0.044	-0.04	-0.06	-0.013	0.045
ENSG00000271598.1	CTD-2542C24.9	0.011	-0.041	-0.093	-0.017	-0.035	-0.028										-0.017	-0.01	0	-0.084	0.039	-0.102	-0.022	0.086	-0.033	-0.03	0.052	0.038	0.097	0.099	-0.016	-0.057	0.049	-0.026	0.054	0.094	-0.02	0.036	0.053	-0.048	-0.006	0.002	0.021	-0.066	0.013	0.104
ENSG00000271600.1	RP11-864G5.8	-0.052	-0.034	0.02	-0.105	-0.025	0.021										-0.029	0.032	0.04							-0.074	-0.043	-0.09	0.008	0.041	0.009	0.075	0.068	-0.016	0.01	-0.029	-0.016	-0.038	0.041	-0.048	-0.114	-0.049	0.01	0.008	0.01	-0.004
ENSG00000271601.4	LIX1L	0.475	0.439	0.396	0.529	0.457	0.47	0.382	0.368	0.271	0.577	0.561	0.559	0.178	0.076	0.029	0.449	0.456	0.425	0.525	0.451	0.488	-0.037	-0.114	-0.024	-0.207	-0.088	-0.013	0.348	0.314	0.206	0.187	0.162	0.191	0.348	0.28	0.245	0.463	0.449	0.292	0.257	0.26	0.059	0.152	0.115	0.124
ENSG00000271602.1	KRT8P49	0.146	0.149	0.016	0.049	-0.045	0.067				0.175	0.161	0.105	0.067	0.117	-0.008	0.261	0.342	0.234	-0.039	-0.044	0.005	0.06	-0.046	0.091	0.013	0.018	-0.038	0.035	-0.011	-0.094	-0.03	-0.022	0.06	0.072	-0.001	-0.105	0.087	0.068	0.045	0.033	0.105	0.109	0.004	-0.021	0.007
ENSG00000271605.6	MILR1	0.41	0.403	0.427	0.312	0.332	0.342				0.496	0.453	0.389	0.326	0.318	0.264	0.466	0.449	0.438	0.459	0.423	0.425	0.36	0.216	0.11	0.302	0.026	0.044	0.306	0.391	0.27	0.297	0.239	0.296	0.447	0.436	0.464	0.511	0.471	0.508	0.257	0.125	0.239	0.161	0.056	0.026
ENSG00000271606.1	RP11-27G13.5	-0.033	0.003	-0.013													0.096	-0.047	-0.019							0.014	-0.002	-0.041	0.064	0.02	-0.017	0.027	-0.052	0.019	0.038	-0.004	0.083	0.003	0.019	-0.025	-0.089	0.059	-0.009	-0.032	0.028	0.038
ENSG00000271607.1	RP3-418A9.3	0.071	0.079	0.077	0.048	0.037	0.119										0.054	0.041	0.029	-0.073	0.058	0.046	-0.077	0.071	0.001	-0.018	0.019	-0.005	0.007	0.052	0.062	0.144	-0.005	0.03	0.081	0.095	0.082	0.176	0.103	-0.048	0.042	-0.01	0.097	0.038	0.033	0.058
ENSG00000271608.1	RP11-697G4.4	0.003	0.086	-0.028	0.012	-0.098	0.06										-0.01	0.052	-0.045	0.065	-0.022	0.014	-0.066	0.065	-0.074	-0.039	0.042	0.009	-0.052	0.149	0.068	0.137	0.074	0.044	0.155	0.081	-0.014	0.212	0.145	-0.023	-0.036	0.073	0.065	-0.065	-0.091	-0.002
ENSG00000271609.1	CTB-31N19.4	-0.004	-0.048	-0.027	-0.027	-0.042	-0.042										-0.022	-0.067	-0.021	-0.058	-0.029	0.012	-0.136	0.117	0.034	0.009	-0.023	-0.019	-0.018	0.037	0.039	0.077	-0.101	-0.069	0.02	-0.057	0.046	-0.044	0.075	0.037	-0.033	-0.023	-0.058	0.004	-0.02	-0.006
ENSG00000271611.1	RP4-813F11.3	0.048	-0.001	-0.03	0.005	0.016	0.055										0.031	-0.042	0.011				-0.167	-0.166	0.354	-0.024	0.029	-0.008	-0.118	0.055	-0.085	-0.016	0.089	0.028	-0.029	-0.129	0.035	0.037	0.029	0.004	-0.085	-0.118	-0.006	-0.007	-0.002	-0.001
ENSG00000271612.1	HSPE1P14	0.036	-0.012	-0.023	0.01	0.07	-0.076				0.062	0.032	0.031	0.022	0.107	-0.001	-0.065	0.022	0.027	-0.031	-0.01	-0.016	0.037	0.064	-0.095	-0.022	-0.036	-0.09	0.036	-0.057	-0.023	0.041	-0.003	0.034	0.038	0.113	-0.052	0.032	-0.055	-0.062	-0.048	0.069	-0.038	0.043	-0.008	-0.042
ENSG00000271614.1	LINC00936	0.185	0.154	0.184	0.194	0.236	0.051										0.189	0.102	0.046	0.06	0.142	-0.036	-0.068	-0.15	-0.003	-0.011	0.022	-0.054	0.399	0.276	0.143	0.103	0.055	0.142	0.377	0.355	0.321	0.286	0.24	0.169	0.025	0.102	-0.033	0.012	0.012	0.107
ENSG00000271615.1	CTD-2026C7.1	0.127	0.045	0.074	-0.063	-0.011	0.031										0.111	0.097	0.061	0.175	0.099	0.081	0.031	0.005	0.141	-0.003	0.008	-0.059	0.081	0.242	0.142	0.098	0.208	0.079	0.224	0.253	0.22	0.29	0.219	0.246	0.279	-0.019	0.084	0.288	0.047	0.206
ENSG00000271616.1	RP11-578F21.13	0.031	0.024	0.045	-0.043	-0.015	0.001										-0.055	-0.021	0.05				0.13	-0.098	0.097	0.066	0.001	-0.074	0.021	0.02	-0.123	-0.048	0.081	0.071	0.001	0.053	0.058	0.06	-0.056	-0.103	-0.035	0.148	-0.033	0.039	-0.077	-0.046
ENSG00000271618.1	RP11-175G14.2	0.041	0.065	0.027	0.012	0.014	0.081										0.05	0.027	0.143	-0.024	0.078	0.036	-0.235	-0.076	-0.021	0.084	0.024	-0.034	0.037	0.087	-0.042	0.02	-0.013	0.024	0.011	-0.001	-0.044	-0.005	-0.033	0.069	0.087	-0.029	0.012	0.006	-0.037	-0.042
ENSG00000271620.1	IGHV3OR16-7	0.338	0.343	0.269	0.326	0.226	0.176				0.421	0.318	0.279	0.229	0.236	0.244	0.179	0.22	0.167	0.181	0.024	0.014	0.018	-0.126	-0.168	0.058	0.009	-0.059	0.154	0.223	0.122	0.176	0.225	0.143	0.271	0.306	0.229	0.303	0.196	0.21	0.177	0.106	0.11	0.07	0.005	0.106
ENSG00000271621.1	RP11-60E8.3	0.064	-0.011	0	0.006	0.051	-0.023										-0.044	0.042	0.065	0.053	-0.039	-0.001	-0.146	0.026	-0.105	-0.004	0.048	-0.06	-0.079	-0.01	-0.007	-0.038	0.043	0.022	0.008	-0.005	0.032	-0.073	-0.109	-0.033	-0.009	-0.088	-0.042	-0.006	-0.023	0.01
ENSG00000271623.1	RP11-435I10.5	-0.024	0.074	-0.025	0.02	0.001	-0.066										0.058	0.056	0.015	0.067	-0.023	0.053	0.005	0.013	0.128	0.037	-0.01	0.06	-0.055	-0.044	0.028	0.002	0.011	-0.021	0.072	-0.022	0.061	0.003	0.033	-0.068	-0.048	-0.061	-0.098	-0.025	-0.025	-0.016
ENSG00000271624.1	RP11-651K21.1	0.039	0.054	0.02	-0.017	-0.017	-0.021										0.067	0.012	-0.023				0.243	-0.012	0.2	0.029	-0.03	0.021	0.114	0.056	-0.009	-0.011	0.116	0.028	0.044	0.023	-0.068	-0.111	0.036	-0.006	0.033	0.013	-0.054	0.116	0.083	0.075
ENSG00000271625.1	PSMA6P4	-0.042	0.072	0.006	0.089	0.15	-0.152				0.007	-0.106	-0.043	-0.065	-0.014	-0.062	-0.019	0.019	-0.056	0.05	-0.054	-0.001	0.073	-0.157	0.041	-0.042	-0.042	-0.007	0.022	0.003	-0.088	-0.068	-0.072	-0.083	0.05	-0.001	-0.008	0.043	0.048	0.001	0.094	0.022	-0.008	0.087	-0.052	-0.043
ENSG00000271626.1	RP11-3K24.2	0.035	-0.029	0.025	-0.032	-0.086	0.017										-0.047	-0.07	-0.056	0.049	0.038	0.037	-0.063	0.09	-0.086	-0.014	-0.01	-0.021	-0.027	0.113	-0.042	-0.056	0.016	0.02	-0.02	0.002	-0.061	-0.012	-0.054	-0.026	-0.069	0.031	0.031	-0.081	0.114	0.077
ENSG00000271627.1	RP11-165D20.1	0.029	0.022	-0.027	0.037	0.02	-0.049										-0.066	-0.084	0.041	-0.066	0.053	0.041	0.028	-0.02	-0.071	-0.063	-0.033	-0.002	-0.04	0.015	0.046	0.056	-0.04	0.048	0.025	-0.033	0.092	-0.047	0.013	0.05	-0.164	0.065	-0.045	0.031	-0.017	-0.013
ENSG00000271629.1	RP11-79J24.1	0.014	0.021	0.009													0.058	-0.137	-0.029							-0.01	0.001	-0.02	-0.026	0.044	0.132	-0.026	0.031	0.022	-0.013	-0.057	0.063	0.097	0.046	0.03	0.307	0.115	-0.323	-0.079	0.03	-0.009
ENSG00000271631.1	RP11-408O19.5	0.186	0.162	0.128	0.07	0.06	-0.043										0.169	0.209	-0.003	0.115	0.268	0.08	0.089	-0.075	-0.124	0.063	0.079	-0.084	0.189	0.171	0.202	0.046	0.143	-0.019	0.254	0.275	0.205	0.099	0.126	0.036	0.453	0.429	0.41	0.353	0.234	0.238
ENSG00000271632.1	RP11-496I2.7	0.104	0.036	0.015	0.02	-0.005	-0.056													-0.036	0.058	0.008	0.175	0.229	0.125	-0.001	0.027	0.002	0.024	-0.062	-0.083	0.051	-0.003	0.028	-0.048	0.05	-0.055	-0.018	0.036	0.087	-0.077	0.023	-0.04	-0.018	-0.024	-0.043
ENSG00000271635.1	RP11-68E19.1	-0.03	0.077	0	0.071	-0.02	0.131										0.008	0.076	0.034	0.07	0.019	-0.067	-0.043	0.044	0.107	0.071	-0.078	0.059	-0.082	0.032	-0.128	-0.036	0.022	0.069	0.036	-0.042	0.035	0.031	-0.009	-0.012	0.045	-0.005	-0.062	-0.024	0.005	0.072
ENSG00000271638.1	BNIP3P19	0.026	0.033	-0.016	0.02	-0.001	-0.073				0.069	-0.079	0.031	0.007	0.075	-0.015	0.02	-0.047	0.025	0.032	0.056	0.026	0.026	0.12	-0.01	0.03	-0.017	0.056	0.107	0.02	-0.044	0.103	0.017	0.012	0.031	-0.017	0.037	-0.026	0.041	0.016	-0.046	0.031	-0.06	0.009	-0.014	0.06
ENSG00000271639.1	RP11-289A15.1	0.031	0.117	0.09	-0.029	0.016	0.014										0.03	0.072	-0.012	0.046	0.054	0.056	0.177	-0.017	-0.222	0.111	-0.061	0.063	0.032	-0.015	-0.085	0.102	0.016	0.009	0.045	-0.086	0.012	0.008	0.022	0.033	0.044	0.038	0.114	-0.168	-0.207	0.01
ENSG00000271642.1	MARK3P1	0.024	0.102	0.047	-0.008	0.049	-0.052				0.096	0.079	-0.009	-0.069	-0.004	-0.02	-0.052	-0.044	0.039	-0.074	-0.022	0.002	0.221	-0.237	0.165	-0.067	-0.023	-0.008	-0.009	0.046	-0.015	0.03	-0.05	0.052	0.054	0.022	-0.015	-0.022	0.05	-0.034	0.097	0.029	0.046	0.067	0.026	0.022
ENSG00000271643.2	RP11-10C24.3	0.246	0.264	0.257	0.322	0.271	0.07										0.228	0.236	0.122	0.304	0.38	0.057	-0.026	-0.069	0.125	0.109	-0.05	0.073	0.219	0.317	0.229	0.224	0.278	0.128	0.231	0.186	0.054	0.106	0.109	0.027	0.023	-0.144	0.054	0.012	0.052	0.029
ENSG00000271644.1	RP3-365I19.2	0.047	-0.084	-0.001	0.073	-0.121	0.072										0.035	-0.076	0.009	-0.054	-0.027	0.032	-0.11	-0.024	0.029	0.064	-0.003	-0.041	0.096	-0.012	0.042	0.042	-0.046	0.018	-0.036	-0.011	0.034	0.006	0.05	-0.055	0.077	0.001	-0.042	-0.011	-0.002	-0.024
ENSG00000271646.1	RP11-326I11.3	0.145	0.174	0.14	0.167	0.136	0.216										0.194	0.221	0.197	0.03	0.078	0.193	0.186	-0.042	-0.053	0.111	-0.095	-0.075	0.182	0.107	0.063	0.246	0.234	0.203	0.122	0.151	0.203	0.134	0.195	0.07	0.246	0.172	0.154	0.031	-0.014	0.027
ENSG00000271647.1	KRT8P47	-0.014	0.031	-0.054							-0.056	0.062	0.123	-0.014	-0.12	0.006	-0.056	0.016	-0.001							0.014	0.017	0.034	0.008	0.123	-0.073	0.069	0.076	0.022	0.008	0.03	0.014	-0.013	-0.022	0.053	0.049	0.01	-0.056	0.006	0.022	0.045
ENSG00000271650.1	AL031601.4	-0.025	0.027	-0.052	0.039	0.043	0.033										0.091	-0.087	0.022				-0.001	-0.089	-0.034	-0.004	-0.028	-0.075	0.062	-0.013	-0.144	0.06	-0.078	-0.073	-0.103	-0.039	-0.204				0.019	0.006	-0.007	0.053	0.011	0.032
ENSG00000271652.1	RP11-168P6.2	0.008	0.006	0.058	0.032	0.004	-0.012																-0.225	-0.161	-0.06	-0.06	0.044	-0.016	-0.028	0.116	-0.071	-0.033	0.157	0.06	-0.011	0.034	-0.126	-0.025	0.044	0.001	-0.111	-0.068	0.158	0.024	-0.043	-0.06
ENSG00000271653.1	RP11-259K5.1	0.023	0.102	0.038	0.008	0.012	0.009										0.041	-0.04	-0.043	-0.002	-0.002	-0.089	-0.015	0.142	0.27	0.026	0.068	0.045	0.016	-0.056	0.081	-0.014	-0.014	0.049	0.103	0.004	0.046	-0.028	0.015	-0.005	0.109	-0.047	0.001	0.086	0	-0.014
ENSG00000271654.1	RP11-685B14.3	-0.04	-0.004	-0.007	0.22	0.035	-0.038										-0.001	0.046	0.015	0.001	-0.071	-0.023	0.054	-0.074	0.134	0.052	0.007	0.041	0.085	0.055	0.02	-0.012	-0.071	-0.085	0.085	0.108	-0.013	0.128	0.078	0.037	-0.072	-0.011	-0.026	0.036	0.059	0.071
ENSG00000271655.1	BNIP3P35	-0.027	0.021	0.011	0.022	-0.006	0.034							-0.071	0.05	0.007	0.011	0.029	0.014				-0.041	-0.189	0.185	-0.084	-0.018	-0.006	0.217	0.144	0.109	0.026	-0.04	0.08	0.003	-0.053	-0.035	0.025	0.076	-0.149	0.048	0.013	-0.05	-0.05	-0.007	-0.024
ENSG00000271656.1	RP11-114N19.5	0.027	0.057	-0.045	0.018	-0.1	-0.066										-0.08	-0.049	-0.069				-0.006	0.09	0.031	-0.006	0.075	0.032	-0.044	-0.025	0.014	0.099	0.02	-0.019	-0.051	0.034	-0.021	0.074	-0.045	-0.037	0.012	0.025	0.044	-0.011	-0.031	-0.079
ENSG00000271657.1	RP11-270B14.1	0.032	0.013	0.033	0.044	-0.021	0										0.004	0.044	0.043	-0.053	0.002	-0.063	-0.181	0.135	-0.07	0.068	0.041	0.037	-0.102	0.013	0.017	-0.077	0.003	0.083	-0.018	0.043	0.041	0.041	-0.009	0.058	0.017	-0.072	0.186	-0.021	0.015	-0.037
ENSG00000271659.1	RP11-435O5.4	0.494	0.494	0.384	0.236	0.258	0.109										0.406	0.387	0.381	0.35	0.371	0.269	0.041	0.005	0.099	-0.115	0.029	0.047	0.465	0.432	0.422	0.339	0.305	0.232	0.438	0.435	0.372	0.304	0.233	0.32	0.252	0.085	0.068	0.068	0.07	0.063
ENSG00000271660.1	RP1-73A14.2	-0.002	0.024	0.011	0.012	-0.166	-0.003													-0.094	0.002	0.005	-0.053	-0.073	0.012	-0.129	0.01	-0.058	-0.007	-0.117	0.124	-0.091	-0.117	0.052	0.055	0.054	-0.094							0.02	-0.003	0.001
ENSG00000271661.1	BNIP3P36	-0.035	-0.005	-0.007	0.006	0.054	0.079				-0.038	0.023	-0.229	0.059	0.068	0.025	-0.106	-0.025	-0.071				0.233	-0.305	-0.108	0.084	0.086	-0.039	0.08	0.006	-0.02	0.026	0.009	0.056	0.019	-0.009	0.028	-0.074	0.093	-0.022	-0.039	0.038	-0.07	-0.009	-0.027	-0.054
ENSG00000271662.1	RP11-141C7.3	0.185	0.144	0.133	-0.034	-0.004	0.04										0.297	0.276	0.287	0.09	0.139	0.128	-0.13	0.089	0.015	-0.068	-0.046	0.04	0.2	0.203	0.183	0.31	0.338	0.14	0.357	0.346	0.355	0.316	0.244	0.306	0.189	0.131	0.026	0.068	-0.015	-0.001
ENSG00000271664.1	RP4-800G7.3	0.212	0.179	0.153	0.052	0.044	0.048										0.109	0.161	0.165	0.05	0.141	-0.043	-0.008	0.006	-0.227	-0.004	-0.069	-0.017	0.222	0.113	0.049	0.118	0.16	0.032	0.31	0.322	0.149	-0.139	-0.069	-0.059	-0.112	-0.097	-0.052	0.072	0.05	0.087
ENSG00000271666.1	CTC-523E23.9	-0.034	0.031	-0.022	-0.011	0.057	-0.026										-0.062	0.041	0.008	0.04	0.041	0.009	0.273	0.11	-0.043	0.039	-0.066	0.007	0.002	-0.023	-0.093	-0.013	-0.004	-0.039	0.01	0.081	0.035	-0.017	0.011	-0.045	-0.077	-0.051	-0.074	-0.042	0.01	0.007
ENSG00000271667.1	RP11-338I24.1	-0.027	0.017	0													-0.078	-0.152	-0.055							-0.012	-0.129	-0.013	-0.13	-0.111	0.124	0.097	0.061	0.058	0.049	-0.115	-0.034	-0.015	-0.033	0.002				0.018	0.009	-0.054
ENSG00000271670.1	RP11-95I16.4	0.105	0.166	0.058	0.009	0.051	0.036										0.137	0.147	0.109	0.101	0.204	-0.024	-0.035	-0.09	0.052	0.019	-0.105	0.046	0.005	0.126	-0.078	-0.038	0.09	0.002	0.299	0.164	0.148	0.036	0.123	-0.017	0.017	0.043	0.092	0.009	-0.057	0.07
ENSG00000271671.1	RP11-598F17.2	0.018	0.006	0.038													-0.139	0.141	-0.101	-0.017	-0.073	-0.001	0.459	0.105	0.055				-0.041	0.002	-0.084	0.114	0.037	-0.021	-0.031	-0.07	0.031	0.062	0.035	-0.012	0.173	-0.15	-0.116	0.009	0.008	-0.016
ENSG00000271672.1	DUXAP8										0.07	0.03	-0.064	-0.015	-0.001	-0.005
ENSG00000271676.1	RP11-1E1.2	0.056	0.03	0.011	0.043	-0.017	0.057										0.121	0.238	0.06	-0.046	-0.023	-0.08	-0.153	0.067	-0.084	-0.065	-0.015	-0.001	-0.093	-0.023	0.114	0.13	0.078	0.006	0.071	-0.044	0.104	0.019	0.036	-0.025	0.006	0.084	-0.007	-0.071	0.039	-0.002
ENSG00000271677.1	RP1-274L7.3	-0.067	-0.014	-0.035													-0.079	-0.066	0.064							-0.008	0.002	0.076	0.135	0.005	-0.066	-0.081	-0.076	0.01	0.015	-0.013	0.021				-0.055	-0.117	0.193
ENSG00000271679.1	LSM1P2	-0.001	-0.014	-0.063													0	-0.163	0.115							0.041	0.042	-0.045	0.062	0.01	0.081	0.012	0.004	0.01	-0.133	-0.027	0.038	-0.063	0.027	0.023				-0.035	0.002	0.019
ENSG00000271680.1	RP11-564A8.8	0.301	0.325	0.233	0.287	0.339	0.28										0.184	0.217	0.119	0.235	0.214	-0.007	0.038	-0.14	-0.021	0.082	0.013	-0.029	0.071	0.158	0.066	0.026	0.003	0.083	0.214	0.273	0.25	0.337	0.305	0.283	0.257	0.198	0.111	0.098	-0.012	0.026
ENSG00000271681.1	RP11-1259L22.2	0.019	-0.005	0.03	0.062	0.053	-0.008										0.087	-0.017	0.042	-0.042	0.014	0.055	-0.021	0.047	-0.015	0.035	-0.004	0.028	-0.014	0.03	-0.074	-0.085	-0.032	-0.003	-0.149	0.051	-0.001	0.043	-0.007	0.048	-0.093	0.092	-0.056	0.014	-0.001	0.023
ENSG00000271682.1	RP11-393B14.2	-0.005	0.019	0.082	0.054	-0.033	0.062										-0.039	0.028	-0.07	-0.024	-0.039	-0.041	-0.1	-0.015	-0.135	0.05	-0.024	0.041	0.079	0.051	0.082	0.004	-0.027	0.008	0.095	0.06	-0.021	0.033	-0.015	-0.038	-0.021	0.097	0.03	-0.009	0.075	-0.013
ENSG00000271686.1	CTD-2230M5.3	0.03	0.056	0.063	-0.004	0.038	-0.03										0.134	0.042	0.015	0.04	-0.021	0.036	0.063	-0.056	-0.016	-0.027	-0.015	0.024	-0.039	0.012	0.027	0.023	-0.002	0.032	0.014	0.036	-0.039	-0.002	-0.012	0.019	-0.08	-0.075	0.197	0.032	0.008	-0.006
ENSG00000271687.1	MTND5P10	0.014	0.054	-0.012	0.028	-0.075	-0.025				0.147	0.101	-0.061	-0.007	0.053	-0.067	0.111	-0.078	0.077	-0.036	-0.07	0.095	0.182	-0.036	-0.087	0.027	-0.026	-0.08	-0.062	0.057	-0.061	0.059	0.038	-0.004	0	0.088	0.008	0.002	-0.062	-0.025	0.136	0.02	0.006	0.008	0.013	0.047
ENSG00000271691.1	RP11-812E19.12	0.121	0.094	0.06													0.128	0.104	0.061	0.024	-0.029	-0.018	-0.002	-0.029	-0.042				-0.07	0.071	-0.108	0.044	0.025	0.065	0.217	0.252	0.149	0.305	0.246	0.219	0.068	0.114	-0.068	-0.018	0.028	-0.015
ENSG00000271693.1	CTD-2194M22.1	0.06	0.002	0.042	-0.004	0.007	0.039										0.091	0.064	-0.076				0.161	0.164	0.171	-0.053	-0.05	-0.029	0.04	0.009	0.047	0.008	-0.024	0.034	0.006	0.09	0.035				-0.16	0.045	-0.045	-0.016	-0.024	-0.058
ENSG00000271696.1	RP11-548K12.13	-0.067	-0.042	0.025																			0.116	0.021	0.102	-0.016	0.005	0.055	-0.055	0.019	-0.061	0.031	-0.086	-0.052	-0.023	0.031	-0.011				0.082	0.112	-0.17
ENSG00000271697.1	RP11-1012A1.10	0.125	0.115	0.069	0.074	0.001	-0.004										0.162	0.1	0.061	0.028	0.03	0.02	-0.137	0.099	-0.04	-0.042	0.015	-0.004	-0.045	-0.026	-0.024	-0.004	0.001	-0.053	0.083	-0.088	0.024	0.025	0.023	-0.028	-0.09	0.081	-0.059	0.066	0.078	0
ENSG00000271698.1	TMEM249	-0.012	-0.023	0.023				0.056	0.028	0.059							0.011	0.038	0.015										0.238	0.173	-0.196				0.088	0.074	0.052				0.112	0.029	-0.002	-0.052	0.016	0.019
ENSG00000271699.5	SNX29P2	0.051	0.043	0.002	-0.049	0.001	0.06				-0.079	-0.003	-0.176	-0.018	0.021	-0.195	0.034	0.046	0.029	-0.063	-0.055	-0.043	0.09	-0.066	0.101	0.042	-0.007	-0.062	0.054	0.137	-0.01	-0.029	0.072	-0.024	0.004	0.012	0.11	-0.027	0.132	0.065	0.069	0.033	0.053	-0.022	0.014	0.007
ENSG00000271701.1	RP11-438F14.10	-0.062	-0.007	0.022													0.036	0.003	-0.003	-0.029	0.119	-0.055	-0.162	-0.075	-0.005	-0.015	0.011	-0.041	0.053	0.07	-0.022	0.017	0.011	-0.081	-0.038	0.056	0.021	0.027	0.034	-0.026				0.054	0.034	0.045
ENSG00000271702.1	RP11-63N3.2	-0.002	0.039	-0.016	0.037	-0.016	-0.026										0.024	0.065	-0.043				0.088	0.267	0.178	-0.023	0.025	-0.024	-0.004	0.008	-0.032	-0.017	-0.008	0.048	-0.062	-0.107	0.078	-0.042	0.023	0.02	-0.222	0.126	0.008	-0.078	-0.012	-0.008
ENSG00000271704.1	BNIP3P20	0.006	-0.043	0.01	0.038	-0.058	0.082				-0.04	0.135	-0.077	0.079	-0.042	-0.045	0.008	0.039	-0.031				0.02	0.214	-0.061	-0.085	0.011	-0.083	0.007	0.112	-0.045	-0.055	-0.081	0.028	0.027	0.033	-0.016	0.037	0.03	0.029	0.092	0.038	-0.055	0.003	-0.069	0.031
ENSG00000271705.1	RPL17P3	0.037	0.014	-0.032	0.007	-0.05	0.037				-0.019	-0.045	0.037	-0.01	-0.004	-0.039	-0.028	0.046	-0.064	0.046	0.043	0.036	-0.078	-0.158	0.127	0.007	0.003	0.027	0.058	-0.071	-0.044	-0.043	-0.039	-0.012	0.06	-0.001	-0.023	0.037	-0.042	0.003	-0.084	-0.156	-0.166	-0.052	0.077	-0.045
ENSG00000271707.1	ATP1B3P1	0.076	0.074	0.032	0.024	0.125	0.108				-0.04	0.069	0.068	-0.001	-0.047	-0.043	0.325	0.318	0.198	0.063	0.023	-0.108	0.062	-0.038	-0.036	0.06	0.004	-0.08	-0.032	0.031	0.038	0.12	0.112	0.06	0.278	0.232	0.157	0.296	0.283	0.163	0.093	-0.071	-0.096	-0.004	-0.042	0.098
ENSG00000271709.1	RP11-297J22.1	0.255	0.171	0.146	0.271	0.165	0.169										0.043	0.156	0.012	0.208	0.27	-0.004	0.016	0.146	-0.023	-0.071	-0.06	0.006	0.081	0.183	0.111	0.144	0.198	0.043	0.071	0.001	-0.012	0.233	0.122	0.196	0.012	-0.038	-0.068	-0.005	0.015	-0.004
ENSG00000271710.1	RP11-312P12.3	0.047	0.044	0.011	-0.017	0.011	-0.07										-0.001	0.016	-0.05	0.001	0.059	0.081	0.183	0.034	-0.184	0.035	0.008	0.03	0.014	0.03	0.087	-0.012	-0.015	0.02	0.003	0.042	-0.056	0.008	-0.049	0.037	0.041	0.044	0.091	-0.038	-0.123	-0.042
ENSG00000271711.1	RP11-392O18.2	0.036	0.029	0.002	0.059	0.02	0.128										0	0.183	0.033	0.036	-0.038	-0.091	-0.206	-0.028	0.091	-0.01	-0.054	-0.001	0.05	0.116	0.094	-0.042	0.002	0.088	0.046	0.03	0.02	0.169	0.069	0.012	0.136	-0.027	-0.102	0.012	0.077	0.007
ENSG00000271712.1	RP11-688D15.2	0.054	0.067	-0.01													0.02	-0.042	0.029				0.279	0.269	-0.085	-0.031	0.024	0	0.044	-0.014	-0.016	0.07	0.017	-0.02	-0.004	-0.078	0.066	0	-0.056	-0.003	0.248	0.058	0.127	0.007	-0.002	0.023
ENSG00000271714.1	CTD-2377O17.1	0.093	0.152	0.133	0.037	0.021	0.022										0.076	0.03	-0.064	0.015	-0.005	0.007	0.1	0.187	-0.054	-0.054	0.025	0.033	0.044	0.052	-0.007	0.037	0.043	0.069	0.11	0.174	0.094	0.154	0.066	0.118	0.013	0.024	0.053	0.007	0.03	-0.042
ENSG00000271715.1	CTD-2256P15.5	0.154	0.178	0.099	0.163	0.259	0.109										0.145	0.156	0.051	0.103	0.051	0.033	0.019	0.035	-0.167	-0.008	0.026	-0.12	0.007	-0.061	-0.059	-0.002	-0.037	-0.022	0.037	0.087	-0.022	0.131	0.066	-0.01	-0.005	0.129	-0.093	-0.101	-0.035	-0.131
ENSG00000271716.1	RP11-169K17.4	0.092	0.136	0.035	-0.029	-0.078	0.01										-0.013	0.018	-0.022	-0.031	0.051	-0.014	-0.062	-0.02	0.116	0.12	-0.085	0.009	-0.001	0.022	-0.102	-0.061	-0.004	0.068	0.039	0.041	-0.011	-0.011	0.031	-0.026	-0.09	0.035	-0.042	-0.004	0	0.003
ENSG00000271717.1	CTD-3020H12.4	0.266	0.237	0.25	0.23	0.26	0.246										0.048	0.055	0.06	-0.054	0.031	-0.013	0.175	0.047	0.109	-0.06	-0.064	0.014	0.116	0.138	0.07	0.022	0.039	-0.006	0.35	0.342	0.294	0.34	0.226	0.223	0.178	0.084	0.114	0.325	0.098	0.078
ENSG00000271723.5	MROH7-TTC4	-0.033	0.011	-0.01	-0.115	0.016	0.033				-0.053	-0.03	-0.083	0.006	0.055	-0.051	-0.027	0.027	0.006	0.134	0.042	0.055	0.059	-0.143	-0.011	0.004	0.013	0.021	0.032	0.023	0.002	0.017	-0.061	-0.064	0.018	0.034	-0.003	-0.134	-0.001	0.033	-0.135	0.076	0.026	0.059	-0.042	-0.035
ENSG00000271724.1	CTC-359M8.3	0.007	-0.046	0.005													-0.095	0.083	0.017				0.138	0.08	0.263	0.04	-0.033	-0.01	0.118	0.024	0.056	0.063	-0.008	-0.037	-0.097	-0.04	-0.011	0.016	0.011	0.005	-0.056	-0.032	-0.06	-0.005	0.02	0.002
ENSG00000271725.1	RP11-761I4.4	0.259	0.271	0.157	0.078	-0.004	0.018										0.051	0.13	0.052	0.069	0.057	0.015	0.009	-0.246	0.062	0.029	0.005	0.064	0.021	0.092	0.032	0.08	0.066	0.102	0.181	0.242	0.124	0.232	0.262	0.069	-0.035	0.094	0.02	-0.104	0.051	-0.05
ENSG00000271727.2	RP11-532F6.4	0.339	0.316	0.285	0.413	0.404	0.368										0.031	0.04	0.001	0.026	-0.033	-0.012	0.12	0.065	0.009	-0.028	0.033	-0.025	0.078	0.061	0.005	0.029	-0.009	0.005	-0.017	0	-0.02	-0.086	-0.083	-0.074	-0.009	-0.043	-0.047	0.027	-0.039	0.015
ENSG00000271730.1	RP11-787I22.3	0.243	0.256	0.142	0.011	0.043	-0.017										0.279	0.292	0.245	0.161	0.103	0.092	0.142	-0.039	-0.076	-0.045	0.049	0.081	0.155	0.129	-0.013	-0.001	-0.006	-0.042	0.217	0.219	0.122	0.07	0.007	-0.003	0.138	0.125	-0.021	0.256	0.158	0.047
ENSG00000271732.1	RP5-1182A14.5	0.224	0.195	0.166	0.134	0.146	-0.016										0.145	0.085	0.009	-0.02	0.042	-0.083	-0.043	0.269	-0.033	-0.02	-0.041	0.048	0.179	0.202	0.068	0.11	0.028	-0.018	0.154	0.088	0.062	0.065	0.047	0.018	0.005	0.117	0.065	0.161	0.011	0.106
ENSG00000271734.1	RP1-111B22.3	0.353	0.342	0.18	0.054	0.028	0.02										0.052	0.047	0.07	0.06	0.05	-0.013	-0.08	0.026	-0.067	-0.011	0.085	0.03	0.294	0.191	0.151	-0.007	-0.035	-0.092	0.215	0.241	0.139	0.107	0.063	0.083	0.08	-0.054	-0.042	0.011	0.004	0.037
ENSG00000271736.2	RP11-85G21.3	0.033	0.05	0.012	-0.078	0.02	0.063										0.093	0.15	-0.052	0.079	0.039	-0.017	-0.04	-0.105	-0.028	0.007	-0.006	-0.012	-0.008	0.019	0.09	-0.112	0.029	0.005	0.153	0.242	0.218	0.195	0.254	0.131	0.245	0.29	0.069	0.259	0.125	0.194
ENSG00000271737.1	CTB-113I20.2	0.309	0.342	0.352	0.035	0.085	0.09										0.236	0.237	0.194	0.011	-0.038	0.038	-0.087	-0.018	0.081	-0.035	0.052	-0.065	0.205	0.169	0.092	0.221	0.211	0.141	0.232	0.244	0.216	0.151	0.134	0.162	-0.008	-0.036	0.092	-0.067	-0.108	-0.003
ENSG00000271739.1	RNU1-29P	0.043	0.162	0.097													0.054	0.021	-0.012				0.044	-0.27	0.417	0.044	0.013	0.026	-0.075	-0.042	0.003	0.032	-0.036	-0.056	0.128	0.016	0.066	0.075	0.038	0.043				0.006	0.021	-0.001
ENSG00000271741.1	RP11-244H3.4	-0.027	-0.01	-0.017	-0.005	-0.032	0.042										-0.054	0.025	0.024	-0.04	-0.024	0.037	0.282	0.036	0.167	0.013	-0.025	0.067	-0.111	-0.089	-0.061	-0.049	0.022	0.024	-0.017	-0.03	-0.023	-0.027	0.04	-0.049	-0.107	-0.038	-0.039	-0.011	-0.028	-0.003
ENSG00000271742.1	RP4-680D5.9	0.037	0.07	0.039	0.024	0.023	-0.034										-0.027	-0.012	-0.021	0.034	0.016	-0.003	-0.008	-0.019	0.073	-0.05	0.051	0.035	0.023	0.012	-0.078	-0.068	-0.045	0.024	0.133	0.106	0.03	-0.037	-0.024	0.041	-0.01	-0.082	-0.003	-0.082	-0.027	-0.029
ENSG00000271743.1	CTD-2541M15.3	0.159	0.205	0.118	0.07	0.015	0.031										-0.038	0.003	0.042	-0.033	-0.015	-0.006	0.17	-0.122	-0.039	-0.048	0.012	-0.064	0.093	0.217	0.112	0.064	0.059	0.018	0.068	0.095	0.051	-0.243	-0.081	-0.022	-0.052	0.139	0.028	0.031	0.031	-0.035
ENSG00000271746.1	RP1-202O8.3	0.2	0.199	0.159	-0.015	-0.024	0.009										0.03	0.027	-0.026	-0.006	0.002	0.007	0.248	0.125	-0.111	-0.021	0.011	-0.01	0.196	0.209	0.144	0.157	0.167	0.053	0.244	0.17	0.119	0.203	0.262	0.19	0.102	0.041	0.193	-0.041	-0.019	-0.019
ENSG00000271749.1	RP11-269G24.7	0.15	0.146	0.17	-0.012	0.062	-0.022										-0.015	0.136	-0.013	0.015	0.102	-0.031	0.046	-0.13	0.082	-0.02	-0.073	0.071	0.003	0.022	-0.017	0.09	0.084	-0.027	0.297	0.217	0.203	-0.113	-0.013	0.001	0.112	0.011	0.068	0.093	-0.019	0.132
ENSG00000271751.1	RP11-110I1.14	0.094	0.045	0.074	0.007	-0.057	-0.039										0.172	0.106	-0.024	0.114	0.015	0.029	-0.042	0.047	-0.112	-0.012	-0.082	-0.035	0.104	0.123	0.152	0.051	0.015	0.056	0.246	0.189	0.152	0.081	0.006	0.013	-0.074	-0.132	-0.147	0.009	-0.049	0.004
ENSG00000271752.1	RP11-269M20.3	0.132	0.104	0.068	0.101	0.098	0.097										0.031	0.049	-0.04	-0.04	0.021	0.05	0.138	0.034	-0.105	-0.052	0.003	0.033	0.155	0.154	0.109	0.002	0.064	0.089	0.006	0.12	0.081	0.058	0.057	0.063	0.148	0.238	0.043	0.07	0.062	0.037
ENSG00000271754.1	RP3-337H4.9	0.249	0.259	0.08	0.048	0.004	0										0.201	0.086	0.197	0.118	0.102	-0.022	0.02	-0.082	-0.067	0.021	0.098	0.076	0.144	0.114	0.093	0.071	0.121	-0.038	0.317	0.229	0.212	0.231	0.098	0.09	0.013	-0.039	0.062	0.054	0.036	0.016
ENSG00000271755.1	RP1-153G14.4	0.217	0.16	0.078	0.051	0.089	-0.032										0.025	0.078	0.049	0.079	-0.008	0.005	-0.098	0.111	0.053	-0.08	-0.04	-0.01	0.178	0.185	0.035	0.071	0.026	0.061	0.172	0.068	0.038	0.148	0.113	0.071	-0.06	-0.062	0.039	-0.055	-0.091	-0.042
ENSG00000271758.2	RP11-35J10.5
ENSG00000271761.1	XXbac-BPGBPG55C20.3	0.15	0.135	0.089	0.122	0.191	0.114										0.065	0.07	0.131	-0.001	-0.042	-0.08	0.167	0.138	0.003	0.085	-0.003	-0.033	0.066	0.042	-0.007	-0.081	0.023	-0.047	0.174	0.165	0.028	-0.001	-0.012	0.081	0.196	0.264	0.029	0.188	0.162	0.104
ENSG00000271763.1	RP11-386M24.9	0.237	0.258	0.127	0.25	0.298	0.133										0.072	0.177	0.076	-0.036	-0.029	0.026	0.156	0.033	-0.046	-0.025	-0.035	0.07	0.08	0.046	0.055	0.084	0.046	0.037	0.13	0.258	0.176	0.295	0.206	0.087	-0.014	-0.021	0.066	0.146	0.138	0.068
ENSG00000271765.1	RN7SKP299	0.093	0.001	0.009	-0.163	-0.135	-0.05										-0.058	0.064	0.052	0.026	-0.01	0.119	0.03	0.126	-0.064	0.043	0.053	-0.085	-0.057	-0.051	-0.02	0.057	0.135	0.016	0.076	0.046	-0.085	0.078	0.051	0.138	-0.042	0.114	-0.089	-0.061	0.015	0.014
ENSG00000271766.1	CTD-2195M15.3	0.145	0.155	-0.008	-0.063	-0.054	-0.016										-0.061	-0.015	0.043	-0.024	0	-0.007	-0.195	-0.045	0.084	-0.009	-0.035	-0.023	0.058	0.133	0.039	0.067	0.01	0.053	0.223	0.08	0.069	0.116	0.012	-0.016	-0.162	0.094	-0.008	-0.046	0.017	0.005
ENSG00000271771.1	RP11-1250I15.3	0.058	0.069	0.118	0.06	0.063	-0.112										-0.027	0.01	-0.052	0.127	0.062	0.01	-0.056	-0.15	-0.188	0.007	-0.027	-0.049	0.073	0.1	0.033	0.147	0.097	-0.012	-0.009	0.044	-0.011	-0.074	-0.036	0.149	0.163	0.034	0.069	0.01	-0.069	-0.038
ENSG00000271774.1	RP4-678D15.1	0.005	0.058	-0.012	0	0.006	0.078										0.036	0.08	-0.009	-0.021	-0.011	-0.002	0.019	0.207	-0.159	-0.025	0.056	-0.008	0.037	-0.093	0.039	-0.085	0.01	-0.024	-0.021	0.017	-0.008	0	0.032	-0.002	-0.063	-0.019	-0.024	0.017	-0.011	0.036
ENSG00000271776.1	RP11-52L5.6	0.07	0.02	-0.007	0.072	-0.062	0.017										0.07	0.092	-0.004	-0.036	-0.038	0.034	0.059	-0.002	0.053	-0.023	-0.043	-0.054	0.078	0.178	-0.112	-0.002	-0.077	0.026	-0.073	-0.036	0.031	0.076	0.104	0.023	-0.001	-0.12	0.071	-0.012	-0.126	0.045
ENSG00000271778.1	RP11-379F4.8	0.314	0.316	0.277	0.03	0.068	0.06										0.169	0.144	0.165	0.194	0.142	0.116	0.019	-0.017	-0.014	-0.1	0.063	0.073	0.334	0.248	0.142	0.218	0.161	0.101	0.289	0.288	0.208	0.087	-0.006	-0.022	0.321	0.05	0.192	0.324	0.027	0.173
ENSG00000271779.1	RP11-87N3.6	0.032	0.058	0.005	0.022	0.054	-0.03										-0.037	-0.065	0.006	0.086	0.038	0.012	0.168	-0.127	0.04	0.042	0.048	0.058	0.079	0.064	-0.022	-0.03	-0.005	0.023	0.139	0.223	0.087	0.038	0.107	0.048	0.077	-0.008	0.064	0.093	0.048	0.081
ENSG00000271780.1	RP11-1017G21.5	0.297	0.303	0.305	0.272	0.333	0.239										0.096	0.126	0.09	-0.004	0.003	0.094	0.094	-0.242	0.21	0.078	-0.037	-0.067	0.182	0.203	0.141	0.077	0.012	0.031	0.229	0.151	0.139	0.255	0.154	0.137	0.098	-0.015	0.059	-0.048	-0.117	-0.008
ENSG00000271781.1	CTD-2589H19.6	0.327	0.334	0.327	0.162	0.174	0.233										0.267	0.279	0.282	0.141	0.145	0.089	-0.132	-0.006	0.073	0.026	-0.007	-0.028	0.172	0.156	0.214	0.137	0.046	0.093	0.304	0.262	0.185	0.168	0.165	0.215	0.183	0.079	0.132	0.156	0.036	0.029
ENSG00000271784.1	RP1-28H20.3	0.179	0.184	0.15	0.268	0.246	0.217										0.398	0.363	0.311	0.327	0.324	0.207	-0.104	0.092	0.025	0.068	0.071	0.08	0.211	0.263	0.098	0.034	0.041	-0.014	0.055	0.108	0.083	0.041	0.075	0.131	0.031	0.084	0.073	0.209	0.027	0.077
ENSG00000271787.1	RP11-254F7.3	0.161	0.136	0.059	0.115	0.115	0.077										-0.09	-0.024	-0.004	0.016	0.013	0.017	-0.138	0.039	-0.094	0.044	0.017	0.021	0.049	-0.022	-0.012	0.014	0.024	0.081	-0.041	0.059	-0.021	-0.042	-0.02	0.002	0.119	0.096	-0.076	0.045	0.059	-0.003
ENSG00000271788.1	CTD-2201E18.5	0.271	0.309	0.279	0.104	0.195	0.139										0.165	0.105	0.109	0.224	0.22	0.14	-0.028	0.041	-0.05	-0.042	-0.024	0.05	0.198	0.226	0.169	0.05	0.081	0.098	0.287	0.295	0.193	0.052	-0.016	-0.012	0.286	0.326	0.256	0.206	0.066	0.238
ENSG00000271789.1	RP5-1112D6.7	0.14	0.108	0.197	0.074	0.219	-0.011										0.243	0.254	0.193	0.195	0.191	0.099	-0.193	0.072	0.042	-0.086	-0.028	-0.078	0.113	0.13	0.011	0.116	0.086	-0.044	0.157	0.226	0.168	0.175	0.189	0.18	0.117	0.075	0.04	0.075	0.017	0.028
ENSG00000271792.1	CTB-35F21.5	0.114	-0.012	-0.044	-0.067	-0.006	0.023										0.064	0.145	0.049	0.032	0.009	-0.025	-0.053	-0.122	0.036	0.028	0.056	-0.014	0.021	0.072	0.012	0.043	0.091	0.03	0.064	-0.096	-0.016	0	0.041	0.059	-0.017	0.074	-0.044	0.026	-0.105	0.015
ENSG00000271793.1	RP11-321N4.5										-0.088	-0.028	-0.107	-0.03	-0.127	-0.085
ENSG00000271795.1	CTC-251D13.1	0.161	0.205	0.119	0.056	0.117	0.093										0.022	0.016	-0.045	0.016	0.009	0.066	-0.093	-0.001	0.2	-0.08	0.005	0.033	0.059	0.11	0.022	-0.07	-0.089	0.004	0.417	0.408	0.302	0.26	0.296	0.203	0.078	0.041	-0.101	0.117	0.015	-0.005
ENSG00000271797.1	CTC-428G20.6	0.123	0.1	0.102	-0.026	-0.006	-0.011										0.068	0.147	-0.036	0.108	0.125	-0.001	0.276	0.17	-0.157	-0.066	-0.011	-0.028	0.138	0.108	-0.032	0.057	0.042	0.044	0.045	0.13	0.014	0.104	0.016	-0.058	0.051	0.101	-0.112	-0.057	0.02	-0.03
ENSG00000271798.1	SNORA51	-0.067	0.019	0.061	0.024	0.036	-0.012				0.113	0.09	0.049	-0.024	-0.039	-0.101	0.146	0.122	0.066	0.054	0.099	-0.064	-0.035	-0.127	0.042	-0.07	-0.01	0.028	0.033	0.066	-0.075	0.027	0.137	0.031	-0.042	0.001	0.034	0.034	-0.058	0.069	-0.048	-0.123	0.174	0.008	0.068	0
ENSG00000271803.1	RP1-63M2.5	0.196	0.089	0.046	0.178	0.129	0.085										0.083	0.111	0.052	0.032	0.016	-0.001	0.126	0.027	-0.033	0.086	0.035	0.023	0.193	0.168	0.046	0.096	0.033	-0.02	0.212	0.223	0.061	0.22	0.116	0.155	0.09	-0.011	0.03	0.195	-0.034	-0.013
ENSG00000271806.1	RP5-892K4.1	0.002	0.055	0.036	-0.035	-0.038	0.062										0.061	0.033	-0.034	-0.003	-0.046	0.081	0.122	0.066	-0.049	-0.037	-0.066	0.084	0.001	-0.147	0.039	0.059	0.004	-0.025	0.071	0.144	0.052	0.027	0.064	-0.002	0.055	0.283	0.073	0.048	0.073	0.029
ENSG00000271810.5	RP11-426L16.10	0.131	0.166	0.02	0.108	-0.003	0.05										-0.023	0.009	0.048	0.057	-0.023	-0.019	0.315	-0.279	0.083	0.014	-0.015	0.015	0.047	-0.13	0.074	-0.005	0.034	0.069	-0.044	0.081	-0.039	0.052	0.006	0.012	0.017	-0.072	-0.033	-0.011	-0.032	0.006
ENSG00000271811.1	RP1-79C4.4	0.233	0.237	0.224	0.25	0.313	0.222										0.215	0.221	0.146	0.112	0.08	0.089	0.093	0.225	0.124	-0.056	-0.034	0.009	0.203	0.166	0.143	0.133	0.046	0.045	0.114	0.154	0.158	0.151	0.141	0.163	0.054	0.028	-0.07	0.114	0.028	0.143
ENSG00000271814.1		-0.025	0.021	-0.087													0.097	0.013	-0.049							-0.069	0.044	0.003	0.085	-0.003	-0.046	0.005	-0.045	-0.001	-0.055	-0.012	-0.021	-0.014	-0.032	-0.01	-0.021	0.111	0.05	0.038	-0.007	-0.014
ENSG00000271815.1	CTD-2235C13.3	0.222	0.169	0.096	0.08	0.057	0.044										0.074	0.112	0.071	0.017	0.032	0.054	-0.048	-0.042	-0.011	-0.081	-0.081	0.043	0.179	0.169	0.078	0.065	0.007	0.14	0.155	0.186	0.083	-0.089	-0.012	-0.037	0.002	0.071	0.021	0.11	0.027	0.079
ENSG00000271816.1	BMS1P4	0.339	0.33	0.25	0.372	0.447	0.143				0.082	0.182	0.029	0.049	0.028	-0.017	0.159	0.154	0.123	0.052	0.041	0.046	-0.127	0.113	0.269	-0.078	-0.003	0.004	0.216	0.124	0.011	-0.016	-0.058	-0.019	0.212	0.262	0.027	-0.028	0.043	-0.041	0.243	0.117	0.099	0.135	0.097	0.146
ENSG00000271817.2	LOC124900922	0.23	0.258	0.259	0.163	0.252	0.096										0.154	0.186	0.039	0.053	0.05	-0.058	0.07	-0.076	0.104	-0.024	0.086	-0.006	-0.017	-0.043	0.145	-0.025	-0.046	-0.009	0.208	0.2	0.144	0.03	-0.023	0.027	0.13	0.088	0.055	0.298	0.161	0.12
ENSG00000271818.1	RN7SKP4	-0.072	-0.025	0.02	-0.067	-0.011	0.077										0.011	0.013	0.04	0.006	-0.029	-0.018	0.021	-0.077	0.023	-0.046	-0.011	0.033	0.028	0.065	0.055	0.067	0.018	0.019	0.04	0.034	0.059	0.123	-0.074	0.038	-0.033	0.05	-0.095	-0.024	0.053	0.013
ENSG00000271819.1	RNU6-94P	0.207	0.252	0.194	-0.05	-0.015	-0.126										0.156	0.207	0.202	-0.046	0.005	0.044	-0.047	0.075	0.179	-0.012	-0.061	0.01	0.331	0.302	0.25	0.108	0.089	0.158	0.325	0.361	0.328	-0.017	0.05	0.021	0.045	0.048	-0.02	0.141	-0.02	0.047
ENSG00000271820.1	RP5-894D12.5	0.063	0.014	0.002	0.063	-0.091	-0.001										0.173	0.052	0.012	0.03	-0.058	-0.003	-0.035	0.128	-0.122	0.019	-0.034	0.001	-0.111	0.04	0.063	0.047	-0.062	-0.019	-0.095	0	-0.005	0.058	0.04	0.151	-0.055	0.076	-0.012	0.013	0.014	0.016
ENSG00000271821.1	XXbac-BPG299F13.14	0.081	0.106	-0.008	0.092	-0.01	0.017										0.097	0.058	0.05	0.059	-0.051	0.019	0.186	0.02	0.014	-0.024	0.037	-0.071	-0.009	-0.015	-0.064	-0.029	0.064	0.036	0.101	0.159	0.072	0.082	0.029	0.023	0.108	0.093	0.07	-0.011	0.005	-0.034
ENSG00000271824.2	AC009014.3	0.211	0.168	0.107	0.122	0.156	0.066										0.432	0.435	0.437	0.183	0.199	0.118	-0.191	0.005	-0.033	-0.015	-0.066	0.018	0.121	0.165	0.069	-0.017	0.002	0.046	0.134	0.05	0.096	0.025	-0.012	0.119	-0.01	-0.009	-0.006	0.051	0.052	0.039
ENSG00000271825.1	RP11-337N6.2	0.058	0.012	0.019	0.033	-0.018	0.047										0.139	0.242	0.147	0.067	0.001	-0.047	0.061	0.061	0.1	0.04	-0.019	0.091	0.315	0.312	0.276	0.332	0.32	0.253	0.405	0.38	0.346	0.475	0.437	0.408	0.087	-0.076	0.008	-0.018	0.074	0.063
ENSG00000271826.5	PLS3-AS1	0.512	0.483	0.374	0.576	0.566	0.263				0.498	0.237	0.129	0.189	0.172	0.163	0.003	0.077	0.059	0.026	0.044	0.012	0.141	-0.03	0.191	0.047	-0.069	-0.002	0.213	-0.028	-0.046	0.289	0.256	0.123	0.221	0.203	0.131	0.083	0.158	0.062	-0.003	0.025	-0.093	0.051	-0.021	0.104
ENSG00000271828.1	CTD-2310F14.1	0.26	0.266	0.217	0.269	0.394	0.133										0.115	0.159	-0.028	0.084	0.127	-0.02	-0.1	-0.108	0.217	0.021	0.117	0.041	0.212	0.182	0.107	0.081	0.087	0.067	0.028	0.054	0.036	0.045	-0.036	0.089	-0.013	0.129	-0.062	0.108	0.034	0.032
ENSG00000271830.1	RP11-1C8.7	0.295	0.26	0.303	0.334	0.293	0.293										0.107	-0.042	-0.05	-0.025	-0.037	0.033	-0.016	-0.011	-0.035	-0.06	-0.003	-0.043	0.226	0.242	0.179	0.234	0.194	0.093	0.218	0.245	0.22	0.172	0.157	0.234	0.285	0.298	0.175	0.321	0.298	0.19
ENSG00000271833.1	RP11-356B19.11	0.257	0.237	0.293	-0.097	0.076	0.047										0.231	0.245	0.295	0.154	0.215	0.091	0.034	0.001	0.105	-0.024	0.005	-0.013	0.241	0.206	0.217	0.193	0.217	0.091	0.347	0.383	0.302	0.213	0.126	0.2	0.228	0.138	0.095	0.089	0.011	0.036
ENSG00000271841.1	RNU7-10P	0.017	0.06	0.092	0.024	-0.071	-0.022										0.026	-0.049	-0.069				0.218	0.199	0.232	-0.047	0.002	0.018	0.094	0.045	0.038	0.177	0.185	-0.018	0.122	0.061	-0.093	-0.056	0	-0.048	0.03	-0.043	0.039	-0.098	-0.008	0.021
ENSG00000271843.1	RP11-245J9.5	0.238	0.251	0.164	0.017	-0.05	-0.096										0.118	0.119	0.114	-0.002	-0.012	0.045	-0.012	0.079	-0.077	-0.125	0.072	0.033	0.272	0.186	0.084	0.019	0.009	0.048	0.202	0.233	0.124	0.019	0.059	0.082	0.309	0.206	0.204	0.313	0.216	0.201
ENSG00000271848.2	RP11-464F9.21	0.068	0.11	0.043	0.1	0.105	-0.012										0.055	-0.023	0.063	0.053	0.024	-0.009	0.118	0.026	0.046	-0.044	0.053	0.007	0.078	0.074	0.093	0.021	-0.05	-0.036	0.064	0.068	-0.029	0.055	-0.012	-0.025	0.088	-0.117	0.02	0.091	0.042	0.145
ENSG00000271849.1	CTC-332L22.1	0.081	0.099	0.039	-0.066	-0.082	0.064										0.157	0.185	0.093	-0.052	-0.127	0.021	0.098	0.056	0.028	0.066	-0.034	-0.05	0.136	0.195	0.193	0.01	0.034	0.099	-0.028	-0.012	-0.027	-0.065	0.026	-0.043	-0.05	-0.019	-0.016	0.011	-0.131	-0.033
ENSG00000271850.2	RP11-16D22.2	0.378	0.373	0.305	0.369	0.381	0.262										0.051	-0.011	-0.015	-0.04	-0.027	0.008	-0.114	0.089	-0.068	-0.004	-0.065	-0.031	-0.028	0.053	-0.031	-0.036	-0.054	-0.014	0.081	0.002	0.088	0.035	-0.053	0.011	0.04	0.031	0.089	-0.021	0.018	0.064
ENSG00000271851.1	RP11-565F19.2	0.245	0.228	0.154	0.073	0.125	0.083										0.377	0.304	0.209	0.215	0.324	0.232	0.109	0.249	-0.007	-0.116	0.149	0.142	0.161	0.203	0.085	0.038	-0.02	0.014	0.034	0.068	-0.082	0.183	0.105	0.111	0.101	0.028	0.014	0.006	-0.036	0.047
ENSG00000271852.1	SNORD11B	0.082	0.098	0.032	0.017	-0.011	0.046										-0.004	0.047	0.078	-0.03	-0.06	0.103	-0.281	0.05	0.08	-0.007	0.046	-0.044	0.002	0.033	-0.019	0.064	0.078	-0.007	0.235	0.147	0.109	0.098	0.114	0.154	0.052	-0.019	0.024	0.234	0.13	0.042
ENSG00000271853.5	RP1-178F15.5
ENSG00000271855.1	RP11-214N9.1	0.418	0.425	0.31	0.124	0.161	0.181										0.23	0.195	0.148	0.182	0.107	0.086	-0.014	-0.041	-0.026	-0.078	0.032	-0.051	0.196	0.216	0.243	0.064	0.106	0.041	0.385	0.372	0.294	0.151	0.076	0.061	0.107	0.03	0.12	0.14	-0.067	0.044
ENSG00000271856.1	LINC01215	0.462	0.463	0.443	0.511	0.493	0.444				0.45	0.433	0.48	0.397	0.371	0.428	0.267	0.224	0.177	0.276	0.331	0.202	-0.321	0.041	-0.033	-0.017	0.035	0.004	0.166	0.219	0.15	0.095	0.141	0.106	0.263	0.296	0.261	0.339	0.35	0.28	0.316	0.236	0.096	0.256	0.178	0.132
ENSG00000271857.1	RP1-244F24.1	0.315	0.32	0.32	-0.004	0.029	-0.014										0.153	0.175	0.268	0.352	0.27	0.185	0.148	0.183	0.221	0.066	0.006	-0.012	0.289	0.217	0.255	0.104	0.043	0.158	0.263	0.259	0.195	0.072	0.086	0.123	0.12	0.111	-0.007	0.182	-0.061	0.109
ENSG00000271858.5	CYB561D2	0.371	0.337	0.287	0.307	0.388	0.266	0.341	0.336	0.265							0.414	0.434	0.355	-0.01	-0.015	-0.011	0.013	0.036	0.112	0.06	-0.007	-0.075	0.284	0.213	0.057	0.056	0.086	-0.042	0.02	0.115	0.014	0.003	-0.027	0.104	0.055	0.199	0.146	0.059	0.058	-0.02
ENSG00000271860.7	RP11-436D23.1	0.051	0.039	0.037	0.069	0.002	-0.059										0.009	-0.007	0.017	0.036	0.01	0.002	0.196	-0.097	0.08	0.073	0.009	-0.038	0.068	0.03	0	0.018	0.06	0.024	0.05	0.067	0.042	0.233	0.039	0.01	0.016	-0.024	0.035	0.087	-0.081	-0.049
ENSG00000271862.1	RP11-343L5.2	0.125	0.121	0.075	-0.041	0.044	0.021										0.087	0.043	0.129	0.001	-0.025	0.04	0.005	-0.165	0.169	-0.077	0.091	-0.135	0.076	0.188	0.157	0.11	0.132	-0.029	0.304	0.335	0.156	0.021	0.098	0.068	0.174	0.215	0.132	0.13	0.144	0.199
ENSG00000271868.1	RP11-1293J14.1	0.085	0.106	0.063	0.025	0.092	-0.069										0.025	-0.002	-0.031	0.103	0.137	0.112	0.076	0.051	0.16	0.008	-0.031	-0.086	0.263	0.289	0.249	0.036	0.057	0.017	0.107	0.129	-0.046	0.153	0.138	0.134	0.323	0.323	0.324	0.242	0.124	0.219
ENSG00000271869.1	RP11-51J9.5	0.266	0.298	0.288	0.094	0.121	0.139										0.16	0.223	0.183	0.211	0.19	0.196	0.116	0.225	-0.01	-0.028	-0.033	-0.021	0.256	0.278	0.187	0.153	0.185	0.076	0.248	0.275	0.244	0.246	0.179	0.182	0.085	0.068	-0.046	0.048	-0.051	0.055
ENSG00000271870.1	RP11-97C16.1	0.262	0.269	0.243	-0.138	-0.081	-0.193										0.365	0.359	0.37	0.269	0.332	0.257	-0.027	0.214	0.175	-0.088	-0.014	-0.008	0.423	0.415	0.426	0.09	0.121	0.119	0.375	0.393	0.312	0.138	0.179	0.266	0.309	0.277	0.133	0.117	0.162	0.061
ENSG00000271871.1	AC005740.6	0.368	0.356	0.256	0.391	0.39	0.128										0.074	0.09	0.041	0.095	0.046	-0.055	-0.096	0.016	0.093	-0.171	0.017	0.009	0.151	0.262	0.106	0.053	-0.017	0.041	0.214	0.238	0.238	0.189	0.157	0.145	0.308	0.368	0.233	0.321	0.244	0.074
ENSG00000271874.1	CTD-2024P10.2	0.102	0.145	0.039	0.15	0.162	0.006										0.066	0.113	0.072	0.088	0.102	0.013	0.297	-0.071	-0.145	-0.017	0.088	-0.001	0.189	0.128	0.185	0.118	0.021	0.065	0.029	0.085	0.034	0.068	0.014	0.049	0.31	0.284	0.211	0.129	0.124	0.101
ENSG00000271880.1	AGAP11	0.081	0.059	0.042	0.136	0.111	0.078										0.045	0.047	-0.034	-0.103	-0.023	0.036	0.145	0.086	-0.008	0	0.027	0.02	0.159	-0.034	0.088	-0.067	0.066	0.012	-0.016	0.136	-0.093	-0.065	-0.004	-0.022	0.126	0.098	0.049	0.079	0.061	0.026
ENSG00000271882.1	KB-1410C5.5	0.237	0.227	0.179	0.361	0.317	0.203										0.394	0.378	0.413	0.068	0.048	0.037	0.234	-0.163	0.044	0.044	0.041	-0.084	0.252	0.316	0.2	0.105	0.147	0.052	0.435	0.396	0.345	0.03	0.057	0.068	0.188	0.171	0.009	0.066	0.091	0.051
ENSG00000271886.1	MIR98	0.095	0.044	0.015	0.023	-0.101	0.047										-0.034	-0.013	0.001	0.049	0.075	-0.055	0.239	0.155	-0.035	-0.074	0.017	0.004	-0.086	0.038	-0.039	-0.04	-0.015	-0.03	0.025	0.027	0.019	0.007	0.028	-0.04	0.05	0.072	0.134	0.056	0.097	0.01
ENSG00000271888.1	RP11-560J1.2	0.352	0.348	0.239	0.344	0.393	0.271										0.307	0.284	0.222	0.201	0.179	0.138	-0.115	-0.112	-0.016	-0.05	0.009	-0.021	0.207	0.164	0.152	0.141	0.169	0.113	0.326	0.263	0.256	0.462	0.354	0.372	0.193	-0.038	-0.024	0.373	0.112	0.083
ENSG00000271889.1	RP11-493E12.1	0.064	-0.007	-0.013	0.08	-0.038	-0.069										0.033	0.1	0.031	0.068	0.053	0.033	0.144	0.057	-0.019	-0.007	-0.103	-0.032	0.11	0.176	0.182	-0.015	-0.007	-0.041	0.142	0.114	0.095	-0.044	-0.075	-0.027	-0.06	0.052	0.073	0.002	-0.015	0.022
ENSG00000271890.1	OR10AE1P	0.008	-0.027	-0.026	-0.044	0.002	-0.004							0.007	-0.044	0.001	0.052	0.058	0.048				0.29	0.065	0.174	0.003	0.022	0.01	0.032	-0.054	0.086	-0.025	-0.044	-0.063	-0.062	0.113	-0.183	0.005	-0.056	0.028	0.233	0.09	-0.073	0.034	-0.059	-0.009
ENSG00000271892.1	CTD-2228A4.1	-0.02	0.002	-0.1	0.038	0.061	-0.051										0.01	0.08	-0.024	-0.018	-0.052	-0.043	-0.065	-0.051	-0.128	-0.027	-0.035	-0.007	0.055	-0.023	-0.007	-0.007	0.008	0.014	0.045	0.028	-0.033	-0.097	0.086	0.002	0.002	0.067	-0.144	-0.03	0	-0.029
ENSG00000271893.1	RP11-762E8.1	0.05	-0.007	-0.002	-0.035	0.071	-0.011										0.026	0.012	-0.048	-0.007	-0.031	-0.062	0.1	-0.041	0.125	-0.064	-0.031	0.017	0.032	0.088	0.003	-0.028	-0.047	-0.042	0.073	0.074	-0.01	0.083	0.097	0.045	0.057	0.021	0.078	0.044	0.037	0.002
ENSG00000271894.1	RP11-482H16.1
ENSG00000271895.2	RP4-635E18.8	0.366	0.369	0.368	0.215	0.268	0.157										0.38	0.386	0.39	0.281	0.251	0.257	0.11	0.137	0.196	-0.108	0.005	0.093	0.266	0.3	0.249	0.092	0.006	-0.024	0.35	0.328	0.262	0.086	0.07	0.145	0.311	0.274	0.331	0.237	0.201	0.107
ENSG00000271897.1	RP11-679B17.2	0.012	0.07	0.001	0.051	0.045	0.035										0.02	-0.07	0.082	-0.013	0.057	-0.025	-0.131	0.059	0.093	-0.014	-0.065	0.03	0.083	-0.011	0.014	0.108	-0.022	-0.015	0.052	0.076	0.017	0.037	0.087	-0.008	-0.056	-0.066	0.178	-0.064	0.036	0.068
ENSG00000271898.1	MIR4791	0.014	-0.035	-0.034													-0.027	-0.107	-0.049	0.054	-0.003	-0.016				0	0.104	-0.008	0.001	0.04	-0.099	0.073	0.131	-0.021	0.018	-0.024	-0.037	0.039	-0.061	-0.041				0.046	0.002	0.02
ENSG00000271899.1	MIR4466	-0.004	0.036	0.018													0.023	-0.024	0.052							-0.012	-0.009	-0.062	0.01	0.142	0.017	0.041	-0.042	0.004	0.115	0.031	-0.002	0.012	-0.055	0.02	-0.041	-0.133	0.112	-0.068	0.015	0
ENSG00000271900.1	RP11-1113L8.7	-0.044	0.001	0.048													0.01	0.023	-0.025				0.11	-0.471	-0.157	-0.034	-0.027	-0.034	-0.016	-0.106	-0.022	-0.013	-0.062	0.009	-0.096	0.019	0.049	0.063	-0.032	-0.024	-0.095	-0.053	-0.007	0.044	0.048	-0.045
ENSG00000271901.2	RP11-266E6.3	0.074	0.099	0.069	0.133	0.024	0.087										-0.045	0.04	0.102	-0.014	-0.084	0.035	-0.151	0.121	0.019	0.004	-0.019	-0.002	0.147	0.125	0.114	0.078	0.017	0.072	-0.003	-0.048	0.106	-0.04	0.105	0.071	-0.024	0.014	0.091	-0.061	0.049	-0.023
ENSG00000271904.1	CTC-498M16.4	0.024	0.027	0.041	0.019	-0.008	-0.047										-0.027	-0.057	-0.049	0.043	0.009	0.029	0.044	-0.086	-0.129	-0.14	-0.053	-0.089	-0.025	0.054	0.026	-0.03	-0.055	0.026	-0.011	0.032	-0.058	-0.001	0.007	0.023	-0.025	-0.052	0.08	-0.017	0.082	0.041
ENSG00000271907.1	SNORA35B	0.072	0.152	0.122	-0.076	0.013	0.003										0.04	-0.015	0.039	-0.038	-0.015	-0.015	-0.023	0.028	0.014	-0.106	0.089	0.054	0.124	0.131	-0.178	0.026	-0.019	-0.049	0.022	0.041	-0.047	0.004	0.042	0.151	0.044	0.015	-0.001	-0.058	-0.122	-0.019
ENSG00000271911.1	RP11-532F6.5	0.278	0.215	0.181	0.313	0.304	0.108										0.056	0.036	-0.062	-0.057	-0.02	-0.06	-0.014	0.046	-0.106	0.014	0.067	-0.095	-0.046	0.055	0.005	-0.028	0.02	0.008	0.06	0.054	-0.022	0.071	0.008	-0.045	-0.09	0.071	-0.021	-0.022	-0.015	-0.024
ENSG00000271913.7	RP1-111C20.4	0.08	0.128	0.056	-0.079	-0.041	-0.028										0.091	-0.001	0.053	0.097	-0.048	0.012	0.233	0.057	-0.006	-0.004	0.015	0.013	0.173	0.214	0	0.117	0.094	-0.029	0.249	0.243	0.07	0.077	-0.003	0.031	0.154	0.159	0.056	0.052	0.061	0.028
ENSG00000271914.1	RP4-789D17.5
ENSG00000271916.1	RP11-884K10.6	0.535	0.525	0.528	0.62	0.656	0.489										0.435	0.466	0.472	0.086	0.11	0.095	-0.043	0.094	-0.119	-0.018	-0.056	-0.051	0.122	0.109	0.027	0.08	0.126	0.074	0.261	0.263	0.1	0.163	0.109	0.096	0.295	0.177	0.258	0.371	0.169	0.229
ENSG00000271917.1	RP11-506O24.2	0.113	0.15	0.105	0.068	0.02	0.039										-0.005	-0.119	0.042	-0.003	0.017	-0.003	-0.05	0.052	-0.058	-0.077	0.026	0.013	-0.094	-0.049	0.052	0.066	0.04	-0.095	0.03	0.031	-0.01	-0.017	0.017	-0.011	-0.139	-0.018	0.068	-0.042	-0.045	0.011
ENSG00000271918.1	CTD-2287O16.5	0.415	0.426	0.398	0.312	0.395	0.216										0.246	0.268	0.249	-0.019	-0.023	-0.03	0.051	0.043	0.043	-0.027	-0.011	-0.071	0.267	0.282	0.183	0.201	0.136	0.153	0.324	0.386	0.269	0.005	0.063	0.042	0.283	0.221	0.273	0.151	0.107	0.02
ENSG00000271919.1	RP11-269G24.8	0.018	-0.009	0.056	-0.024	-0.064	0.005										0.035	-0.077	-0.009	0.004	0.014	-0.018	-0.047	-0.175	-0.067	-0.127	-0.081	0.064	-0.077	-0.082	-0.004	-0.048	0.025	0.004	0.023	-0.079	0.007	0.073	-0.049	-0.005	0.122	0.064	-0.021	-0.058	0.001	-0.033
ENSG00000271922.1	LOC124906350	-0.007	0.038	0.01	0.037	-0.029	0.057																			0.018	0.02	-0.052	0.02	0.134	0.146	0.057	-0.069	-0.037	0.003	0.003	-0.034	0.028	0.031	-0.039	-0.06	0.025	-0.03	0.026	-0.044	0.027
ENSG00000271923.1	RNU6-86P	0.006	0.075	0.001													-0.068	0.012	0.007				0.087	0.226	0.012	-0.006	0.059	-0.031	0.032	0.103	0.055	-0.016	-0.019	0.039	-0.061	0.158	-0.093	-0.073	0.061	-0.003	-0.197	-0.072	-0.247	-0.004	-0.048	0.028
ENSG00000271924.1	RNA5SP108	0.104	0.118	0.114	-0.087	-0.009	-0.081										0.144	0.18	0.138	0.143	0.16	0.052	-0.12	-0.05	0.068	0.014	0.008	0.036	0.101	0.155	0.075	0.176	0.147	0.162	0.198	0.226	0.174	0.169	0.124	0.07	0.243	0.088	0.104	0.106	0.089	0.036
ENSG00000271926.1	CTD-2376I4.1	0.255	0.22	0.14	0.032	0.046	0.064										0.113	0.091	0.077	0.106	0.138	-0.041	-0.194	-0.085	-0.092	-0.061	0.135	-0.072	0.117	0.219	0.057	0.017	0.118	0.188	0.113	0.138	0.185	0.119	0.156	0.1	0.388	0.351	0.314	0.265	0.238	0.165
ENSG00000271930.1	RP11-44N12.5	0.19	0.162	0.122	0.261	0.364	0.193										0.245	0.215	0.169	0.267	0.263	0.145	0.045	-0.079	0.037	-0.042	0.019	0.141	0.34	0.312	0.289	0.126	0.134	0.027	0.279	0.233	0.165	0.286	0.284	0.163	0.31	0.252	0.173	0.408	0.36	0.288
ENSG00000271931.1	RP11-63L7.5	0.146	0.109	0.001	0.035	0.077	0.004										0.06	-0.062	-0.05	0.031	0.007	0.006	-0.112	-0.026	-0.106	-0.011	0.03	0.036	0.105	0.056	-0.041	-0.03	0.035	-0.096	0.06	0.062	0.059	-0.078	-0.01	-0.066	-0.018	-0.036	0.109	0.046	0.038	-0.053
ENSG00000271932.1	RNU6-85P	0	0.088	0.036	-0.119	-0.086	-0.002										-0.076	-0.011	-0.054							-0.006	0.008	0.049	0	-0.058	-0.123	0.012	-0.125	-0.03	-0.085	-0.074	0.076	0.021	-0.06	0.035	-0.088	-0.073	0.032	-0.075	-0.125	0.001
ENSG00000271933.1	RP11-338I21.1	0.137	0.152	0.064	0.033	0.05	0.011										0.083	0.135	0.067	0.188	0.081	0.026	-0.027	-0.15	-0.04	-0.061	0.055	0.089	0.005	0.151	0.1	0.009	0.117	-0.017	0.235	0.199	0.238	0.067	0.015	-0.003	-0.115	-0.046	-0.021	-0.024	0.031	0.064
ENSG00000271934.2	OR2AS2P	-0.026	0.009	0.076	-0.026	-0.025	-0.098										-0.113	0.016	-0.002	-0.004	0.004	0.007										0.054	0.042	-0.001	0.065	-0.002	0.224	0.028	0.011	-0.027				-0.017	-0.005	0.009
ENSG00000271936.1	RP11-443B20.1	0.667	0.659	0.623	0.633	0.627	0.547										0.286	0.242	0.198	0.184	0.131	0.08	-0.02	0.068	0.062	-0.168	0.049	0.081	0.374	0.335	0.299	0.28	0.275	0.235	0.317	0.304	0.249	0.454	0.416	0.394	0.408	0.348	0.317	0.486	0.39	0.317
ENSG00000271937.1	RP11-424N24.2	0.018	-0.063	0.005	0.011	0.03	0.014										0.219	0.162	0.092	-0.027	-0.002	0.001	-0.141	-0.181	-0.121	0.092	0.019	0.019	-0.082	0.035	0.009	-0.083	-0.007	-0.025	-0.062	0.024	0.009	0.105	0.031	0.075	-0.001	-0.005	0.034	0.026	-0.016	-0.01
ENSG00000271938.1	RP11-589C21.6	0.177	0.21	0.161	0.005	0.064	0.056										0.189	0.202	0.106	0.272	0.237	0.119	-0.021	0.034	-0.096	0.021	0.027	-0.052	0.107	0.121	0.036	-0.027	-0.024	-0.023	0.137	0.081	0.052	0.234	0.204	0.131	0.01	-0.002	-0.016	0.019	-0.08	-0.017
ENSG00000271943.2	RP11-222K16.1	0.112	0.11	0.115	-0.065	0.118	0.12										0.195	0.176	0.198	0.253	0.237	0.21	0.176	0.014	0.232	0.104	-0.046	-0.016	0.085	0.09	0.037	-0.04	0.001	0.106	0.104	0.148	0.135	0.266	0.274	0.247	0.093	0.182	0.028	0.072	0.023	-0.032
ENSG00000271945.2	RP11-354K4.2	0.024	0.06	0.015	0.048	-0.08	0.032										0.071	-0.011	-0.01	0.01	-0.046	0.049	0.158	-0.051	-0.127	0.043	0.032	0.022	0	-0.081	0.097	-0.049	-0.024	-0.008	0.007	0.025	-0.049	-0.018	-0.087	0.004	0.021	0.035	0.032	-0.006	-0.115	0.044
ENSG00000271947.1	RP11-439M11.1	0.291	0.312	0.205	0.452	0.434	0.291										0.293	0.207	0.134	0.196	0.208	0.061	0.186	-0.067	-0.015	-0.059	0.006	0.045	0.148	0.159	-0.026	-0.062	-0.031	0.041	0.19	0.183	0.135	0.039	0.002	0.061	0.075	0.057	0.016	0.112	0.076	0.055
ENSG00000271949.1	RP11-302M6.4
ENSG00000271952.2	RP11-245G13.2	0.019	0	0.003	0.061	0.028	0.053										0.138	0.128	0.111	0.11	0.176	-0.003	-0.111	0.029	0.021	-0.043	0.013	0.036	0.037	0.094	-0.009	0.005	0.004	-0.078	0.078	0.061	0.054	0.086	-0.011	0.037	-0.039	0.156	-0.017	0.071	0.032	0.044
ENSG00000271955.2	RP11-444A22.1	0.123	0.108	0.085	0.081	0.219	-0.109										0.017	0.043	-0.096	0.001	0	-0.044	0.066	-0.023	0.007	-0.007	-0.018	0.008	0.004	0.071	-0.002	0.029	0.003	-0.04	0.096	0.004	0.062	-0.008	0.082	0.035	-0.051	-0.024	0.004	0.058	-0.012	0.043
ENSG00000271958.1	RP11-617D20.2	0.007	0.003	-0.002	-0.041	0.011	-0.077										0	-0.018	0.029	-0.105	-0.075	0.012	-0.087	-0.126	0.08	-0.076	-0.044	-0.037	0.078	0.009	0.049	0.002	0.04	0.031	-0.032	-0.032	-0.029	0.076	-0.013	-0.037	-0.011	-0.102	0.049	0.04	0.019	-0.004
ENSG00000271959.1	CTD-3064M3.7	0.232	0.228	0.22	0.128	0.072	0.1										0.195	0.121	0.18	0.072	0.08	0.001	0.038	-0.077	0.232	-0.015	-0.07	-0.037	0.191	0.203	-0.023	0.121	0.177	-0.085	0.214	0.178	0.087	0.144	0.12	0.052	0.204	0.079	0.237	0.088	0.047	0.061
ENSG00000271963.1	CTD-2140B24.6	0.058	0.007	-0.002	-0.071	-0.047	0.008										0.019	0.008	-0.005	0.093	-0.011	-0.003	0.022	-0.041	-0.013	0.125	0.034	0.055	0.018	-0.065	0.069	0.016	0.058	-0.003	0.097	0.055	0.003	0.019	0.044	-0.094	-0.098	0.024	0.031	0.003	0.044	-0.008
ENSG00000271964.1	RP11-415F23.2	0.335	0.373	0.304	0.212	0.211	0.198										0.108	0.13	0.13	0.016	0.04	-0.012	0.244	-0.122	0.072	-0.064	-0.08	0.054	0.304	0.284	0.322	0.122	0.151	0.082	0.296	0.301	0.311	0.29	0.345	0.326	0.328	0.325	0.151	0.268	0.207	0.197
ENSG00000271966.1	RP11-7F18.2	0.292	0.233	0.209	0.281	0.283	0.167										0.312	0.352	0.147	0.166	0.218	0.04	-0.143	0.156	-0.019	-0.118	0	-0.069	0.268	0.246	0.136	0.284	0.346	0.193	0.324	0.364	0.269	0.093	0.067	0.081	0.148	0.078	0.128	0.109	0.07	-0.019
ENSG00000271967.1	RP11-134K13.4	0.17	0.151	0.13	0.121	0.128	0.004										0.189	0.256	0.174	0.181	0.083	0.005	-0.148	0.056	-0.033	-0.041	0.047	-0.05	0.148	0.177	-0.054	0.012	0.048	0.029	0.098	0.167	0.031	-0.014	0.118	0.033	0.199	0.241	0.249	0.217	0.121	0.211
ENSG00000271968.2	ADAM6	-0.002	-0.001	-0.023				0.027	0.057	0.053	0.086	-0.019	0.057	0.04	-0.034	-0.01	-0.081	0.055	-0.074	0.027	0.023	0.035	0.298	0.102	-0.154	0.082	0.019	-0.001	-0.025	-0.009	-0.048	-0.031	0.027	-0.018	-0.035	0.033	0.036	0.086	0.091	0.038	0.183	0.063	-0.016	-0.024	-0.024	-0.004
ENSG00000271969.1	U47924.29	0.306	0.305	0.211	0.117	0.208	0.15										0.305	0.27	0.251	0.183	0.143	0.058	0.042	0.115	-0.144	-0.029	-0.005	-0.008	0.313	0.259	0.207	0.234	0.083	0.182	0.375	0.368	0.189	0.275	0.154	0.109	0.095	-0.044	0.051	0.091	-0.08	0.016
ENSG00000271971.1	CTD-2006H14.2	0.226	0.236	0.173	-0.025	0.025	-0.068										0.536	0.533	0.521	0.312	0.36	0.313	-0.016	0.009	0.086	-0.228	0.083	0.05	0.32	0.31	0.376	0.241	0.259	0.183	0.383	0.422	0.345	0.105	0.133	0.252	0.224	0.21	0.163	0.132	0.061	0.174
ENSG00000271973.1	RP11-572O6.1	0.182	0.167	0.11	0.074	0.142	0.026										0.211	0.176	0.162	0.115	0.231	-0.041	0.139	-0.002	0.065	-0.026	-0.095	0.05	0.201	0.158	0.179	0.202	0.17	0.102	0.255	0.317	0.164	0.153	0.163	0.142	0.137	0.084	0.139	0.072	0.033	0.081
ENSG00000271974.1	RP11-927P21.12	-0.037	-0.057	-0.005	-0.013	-0.033	0.004																0.02	0.162	-0.058	0.057	0.029	0.043				-0.01	0.043	-0.051	0.06	-0.118	0.082	-0.021	0.043	0.024				-0.029	0.012	-0.008
ENSG00000271976.1	RP11-884K10.7	0.469	0.435	0.397	0.418	0.46	0.204										0.196	0.186	0.198	0.285	0.282	0.022	0.01	0.036	-0.072	-0.101	0.007	0.074	0.355	0.36	0.319	0.118	0.129	0.139	0.289	0.35	0.231	0.429	0.306	0.358	0.27	0.159	0.108	0.113	-0.006	-0.016
ENSG00000271977.1	AC226119.4	0.026	0.047	-0.047	0.002	0.052	-0.033										-0.055	0.04	0.015							0.089	0.035	0.018							-0.047	0	0.035	0.031	0.076	0.008	0.043	-0.021	-0.08	-0.07	-0.019	-0.045
ENSG00000271978.1	RP11-428J1.4	0.117	0.171	0.019	0.056	0.1	-0.02										0.163	0.08	0.11	0.046	0.139	0.13	0.043	-0.028	0.224	-0.009	-0.019	0.052	0.148	0.108	-0.021	0.123	0.052	0.083	0.265	0.232	0.176	0.33	0.168	0.16	0.056	0.1	-0.012	-0.025	0.016	-0.047
ENSG00000271980.1	CTD-2256P15.4	0.142	0.162	0.058	0.004	0.196	0.055										-0.03	0.004	0.062	0.076	0.097	0.087	0.136	-0.141	-0.25	0.019	0.083	0.11	0.019	0.031	0.024	-0.023	0.016	0.063	-0.036	0.055	0.02	-0.033	-0.006	0.09	0.096	-0.029	0.028	0.052	0.031	-0.078
ENSG00000271981.1	RP11-573G6.8
ENSG00000271982.1	SNORD58B
ENSG00000271983.1	RP11-28H5.2	0.223	0.229	0.16	0.155	0.031	0.092										0.259	0.228	0.133	0.179	0.183	0.097	0.016	0.127	0.13	-0.133	0.033	0.072	0.223	0.238	0.174	0.16	0.133	0.097	0.344	0.345	0.241	0.044	0.064	0.123	0.149	0.096	0.02	-0.013	-0.111	0.01
ENSG00000271984.1	RP3-337O18.9
ENSG00000271985.1	RP11-589B3.7	0.075	0.018	0.027	0.023	-0.062	0.02										0.05	0.067	0.084	-0.001	0.101	-0.005	0.154	0.072	0.168	-0.01	-0.007	-0.04	0.003	0.007	0.089	-0.043	-0.012	-0.005	0.028	0.05	-0.028	0.079	0.048	-0.007	0.016	0.039	0.002	0.002	-0.058	-0.04
ENSG00000271986.2	RN7SL827P	0.05	0.151	0.124	-0.003	0.108	-0.017										0.042	0.037	0.047	0.04	-0.076	-0.044	0.039	-0.041	-0.118	0.027	0.044	-0.045	0.098	-0.041	-0.026	-0.051	-0.104	0.024	0.013	0.058	0.02	-0.002	-0.038	0.013	0.14	0.099	0.122	0.033	0.013	0.038
ENSG00000271989.1	RP4-736L20.3	0.013	0.006	0.015	0.012	0.075	-0.021										0.08	0.07	-0.031	-0.01	-0.015	0.037	-0.023	-0.003	-0.254	-0.015	0.053	-0.023	-0.012	-0.018	-0.079	-0.026	0.009	0.012	0.105	-0.017	0.018	-0.03	0.001	0.017	-0.012	0.04	-0.044	0.02	0.006	0.063
ENSG00000271991.1	RP11-79O8.1	0.124	0.143	0.119	0.093	0.119	0.008										0.072	-0.012	0.025	0.05	-0.031	0.05	0.033	0.034	-0.09	-0.04	0.021	-0.011	0.211	0.261	0.001	0.134	0.143	0.209	0.322	0.274	0.065	0.336	0.308	0.243	0.135	0.157	0.196	0.123	0.144	0.053
ENSG00000271992.1	RP11-42O15.3	0.157	0.198	0.174	0.199	0.102	0.074										0.279	0.249	0.268	0.084	0.053	0.123	-0.075	-0.014	-0.048	-0.088	-0.011	0.034	0.137	0.173	0.123	0.02	0.083	0.087	0.066	0.096	0.071	0.101	0.047	0	0.253	0.136	0.038	0.027	-0.046	0.054
ENSG00000271993.1	RP11-285J16.1	0.292	0.316	0.253	-0.055	0.066	0.042										0.247	0.261	0.195	0.122	0.193	0.071	-0.165	-0.059	0.014	-0.04	-0.057	-0.091	0.291	0.344	0.33	0.208	0.211	0.165	0.358	0.35	0.227	0.017	0.045	-0.011	0.249	0.209	0.093	0.136	0.186	0.054
ENSG00000271996.1	RP11-337N6.1	0.096	0.096	0.039	0.043	0.011	0.064										0.012	-0.027	0.04	-0.001	0.025	0.101	0.025	-0.063	-0.077	0.108	-0.002	-0.007	0.349	0.358	0.327	0.4	0.403	0.37	0.341	0.319	0.274	0.388	0.421	0.37	0.135	0.117	0.069	-0.161	-0.109	-0.057
ENSG00000271998.1	CTD-2199O4.7
ENSG00000272002.1	RP11-557L19.1	0.272	0.249	0.155	0.269	0.201	0.199										0.137	0.083	0.038	-0.01	0.004	-0.068	0.003	-0.078	0.061	-0.001	-0.083	-0.115	0.252	0.098	0.131	0.157	0.165	-0.044	0.199	0.171	0.104	-0.017	-0.005	-0.051	0.048	0.061	0.01	0.08	0.008	0.002
ENSG00000272004.1	RP11-345P4.10	0.056	0.069	0.038	0.065	-0.074	-0.007										0.119	0.138	0.094	0.017	-0.025	-0.046	-0.02	-0.099	0.065	0.02	-0.002	-0.012	-0.002	-0.012	-0.013	-0.045	0.034	0.067	0.033	0.11	0.003	0.157	0.099	0.07	0.031	0.071	0.13	-0.059	-0.004	0.015
ENSG00000272006.1	RP11-583F2.6	0.212	0.246	0.208	0.158	0.055	0.187										0.238	0.208	0.301	0.229	0.22	0.132	0.068	0.343	0.105	-0.002	-0.051	-0.031	0.353	0.279	0.258	0.477	0.478	0.372	0.307	0.318	0.162	0.313	0.302	0.365	-0.049	0.033	0.027	0.06	0.11	0.091
ENSG00000272008.1	RP11-393I2.4	0.14	0.198	0.113	0.075	0.048	-0.021										0.043	0.023	0.02	0.151	0.061	0.011	-0.049	-0.069	0.146	-0.136	0.046	-0.076	0.206	0.224	0.15	0.178	0.102	0.101	0.194	0.346	0.212	-0.104	0.047	0.071	-0.05	0.023	-0.026	0.104	-0.037	0.012
ENSG00000272009.1	RP1-313I6.12	0.189	0.173	0.131	0.111	0.2	0.059										0.252	0.259	0.126	-0.108	-0.098	0.069	-0.022	0.16	0.098	0.009	0.022	-0.039	0.282	0.205	0.096	0.075	0.083	0.037	0.081	0.1	0.066	0.003	-0.008	-0.075	0.078	0.007	-0.031	0.045	0.091	-0.043
ENSG00000272010.1	CTD-3025N20.3	0.25	0.261	0.214	0.065	0.04	0.087										0.291	0.288	0.281	-0.024	0.003	-0.029	-0.054	0.188	0.052	-0.02	0.066	-0.035	0.324	0.318	0.365	0.106	0.075	0.036	0.118	0.117	-0.022	0.068	0.107	0.195	0.145	0.17	0.093	-0.071	-0.037	0.072
ENSG00000272015.1	SNORA62	-0.022	0.022	-0.022	0.189	-0.042	0.029							0.018	0.082	-0.045	-0.011	0.066	-0.012	0.172	0.196	0.06	0.577	-0.509	0.381	-0.014	-0.047	0.025	0.023	-0.002	0.075	0.109	0.086	0.098	0.18	0.176	0.152	-0.004	-0.029	0.01	0.076	0.03	0.01	0.107	0.079	0.115
ENSG00000272020.1	RNU1-30P	0.054	0.135	0.072													-0.016	-0.13	0.078	-0.006	-0.035	0.012	-0.017	-0.063	0.088	0.006	0.015	0.063	0.097	-0.046	-0.031	-0.059	-0.158	-0.059	0.032	-0.086	0.029	0.004	-0.009	-0.053	-0.104	-0.017	0.108	0.019	-0.029	0.002
ENSG00000272021.1	AC008592.8	0.367	0.364	0.306	0.334	0.327	0.26										0.036	-0.009	0.056	0.044	0.06	0.119	-0.304	-0.031	0.044	0.007	0.032	0.014	0.136	0.168	0.008	0.123	0.107	0.102	0.082	0.109	0.049	0.053	0.01	0.137	0.138	0.198	0.003	-0.036	-0.005	0.063
ENSG00000272023.1	CTC-350I8.1	0.081	0.084	0.044	0.12	0.049	0.074										-0.076	0.021	-0.137	-0.001	-0.067	0.032	0.142	-0.08	0.028	-0.072	-0.029	-0.072	-0.03	-0.001	0.134	-0.016	-0.026	0.018	0.023	0.069	-0.013	-0.038	0.051	-0.072	0.052	0.118	0.065	-0.063	-0.122	-0.053
ENSG00000272024.1	RP11-546K22.3	0.233	0.235	0.18	0.096	0.118	0.189										0.307	0.315	0.23	-0.01	0.12	0.03	0.116	-0.044	-0.148	-0.151	-0.062	-0.013	0.25	0.222	0.06	0.068	0.085	0.095	0.064	0.111	-0.034	-0.055	0.066	0.073	0.103	0.016	0.05	0.012	-0.02	0.024
ENSG00000272025.1	LOC124906140	0.001	-0.004	-0.062													0.062	0.009	-0.071				0.004	-0.057	0.064	0.059	-0.044	-0.008	-0.048	0.097	0.033	0.019	0.027	-0.007	0.032	0.002	-0.111	0.005	-0.034	0.029	0.059	0.083	-0.03	-0.006	-0.025	-0.035
ENSG00000272027.2	RP11-529E15.1	-0.065	-0.025	-0.013	0.028	-0.002	0.01										-0.033	0.007	-0.108	0.024	-0.048	0.096	0.31	-0.332	0.29	0.006	-0.007	0.034	-0.05	0.024	-0.103	0.104	-0.055	0.028	0.045	0.001	0.074	0.064	0.103	0.028	0.082	-0.022	0.063	0.001	0.022	-0.047
ENSG00000272028.1	RNU6-87P	0.077	0.081	0.09	-0.005	0.024	-0.039										-0.058	0.042	-0.035	0.007	-0.012	-0.105	0.078	0.107	-0.07	0.055	-0.065	0.025	0.128	0.197	0.086	0.049	0.034	-0.014	0.137	0.061	0.025	-0.087	-0.011	0.015	-0.005	0.007	0.037	-0.005	0.003	0.013
ENSG00000272030.1	RP1-178F15.4	-0.001	0.022	0.027	0.094	0.048	-0.023										0.152	0.113	0.009	-0.027	-0.035	-0.025	0.107	0.054	-0.03	0.091	-0.008	0.044	0.091	0.01	0.012	-0.061	-0.018	-0.039	0.105	0.148	0.004	-0.088	-0.01	0.05	-0.051	0.025	-0.022	0.009	0.019	0.016
ENSG00000272031.3	ANKRD34A	0.107	0.13	0.037	0.178	0.183	0.054	0.177	0.109	0.02	-0.011	0.074	0.087	0.265	0.209	0.168	0.243	0.235	0.13	0.275	0.26	0.116	-0.182	-0.211	0.058	-0.072	-0.018	-0.052	0.356	0.28	0.207	-0.02	-0.056	-0.033	0.157	0.155	0.067	0.078	0.12	0.108	0.19	0.23	0.131	0.079	0.026	0.13
ENSG00000272033.1	RP11-52A20.2	0.04	0.062	0.056	-0.003	-0.017	-0.026										0.076	0.039	0.019	0.012	-0.088	0.008	-0.213	-0.183	0.074	-0.003	0.056	0.032	-0.033	0.032	0.058	0.068	0.062	0.063	0.107	0.019	-0.022	0.049	0.036	-0.062	0.126	-0.025	0.11	0.105	0.008	0.017
ENSG00000272034.1	SNORD14A	0.252	0.257	0.228	-0.009	-0.031	-0.015				0.144	0.202	0.166	0.034	0.062	0.079	0.325	0.346	0.378	0.055	0.11	-0.031	-0.125	0.011	0.177	-0.193	0.025	-0.068	0.363	0.303	0.356	-0.04	-0.049	-0.121	0.368	0.365	0.29	0.172	0.186	0.115	0.225	0.163	0.107	0.006	-0.089	0.063
ENSG00000272036.1	MIR139	-0.031	0.085	-0.018	-0.016	-0.049	0.009																0.02	-0.06	0.106	0.007	0.014	0.023	-0.001	-0.032	0.056	0.042	-0.03	0.075	0.003	-0.062	0.036	0.007	0.068	-0.226				-0.006	0.052	-0.02
ENSG00000272037.1	KB-431C1.5	0.143	0.114	0.145	-0.17	-0.222	-0.061										0.137	0.152	0.099	0.11	0.18	-0.023	-0.084	-0.104	-0.094	-0.086	0.104	-0.013	0.045	0.061	0.146	0.05	0.04	-0.041	0.327	0.334	0.296	-0.058	-0.051	0.06	0.129	-0.024	0.042	0.103	-0.035	-0.018
ENSG00000272040.1	CTC-366B18.4	0.381	0.397	0.318	0.335	0.402	0.267										0.317	0.269	0.266	0.076	0.081	0.045	-0.061	-0.084	-0.167	0.006	0.038	-0.102	0.228	0.174	0.122	0.08	0.04	0.086	0.317	0.353	0.271	0.048	0.135	0.075	0.279	0.314	0.322	0.317	0.292	0.191
ENSG00000272043.1	RP11-44N11.3	0.21	0.144	0.133	0.006	0.006	0.038										0.046	0.043	0.066	-0.144	-0.004	-0.031	0.156	-0.138	-0.255	-0.021	0.014	-0.058	0.147	0.092	-0.012	0.045	-0.019	-0.015	-0.033	-0.018	0.025	0.11	0.088	0.091	0.06	-0.004	-0.051	-0.002	0.032	-0.014
ENSG00000272046.1	RP11-471M2.3	0.02	0.129	0.084	0.088	0.033	0.066										-0.016	-0.005	0.061	-0.032	-0.018	0.018	-0.058	0.21	0.365	-0.061	0.083	0.095	-0.01	0.025	0.017	0.086	0.017	0.025	0.03	0.012	-0.017	-0.032	0.021	-0.122	0.193	0.218	0.085	0.104	0.146	0.128
ENSG00000272047.3	GTF2H5	0.198	0.196	0.198	-0.001	0.069	0.098	0.107	0.048	0.06	0.094	0.176	0.116	0.041	0.039	0.09	0.241	0.264	0.17	-0.073	-0.1	-0.001	0.127	0.092	-0.117	0.083	0.076	-0.135	0.32	0.356	0.245	0.06	0.058	-0.013	0.265	0.206	0.057	-0.116	-0.062	0.208	-0.039	-0.006	0.102	-0.037	-0.172	0.065
ENSG00000272049.1	RP11-480D4.6	0.085	0.045	-0.007	0.097	0.119	0.007										0.015	0.065	0.064	0.078	0.055	0.033	0.11	-0.061	-0.011	-0.065	0.059	0.036	0.263	0.076	0.022	-0.036	-0.063	0.063	0.238	0.3	0.188	0.298	0.269	0.244	0.121	0.179	0.136	0.079	0.144	0.096
ENSG00000272050.1	RP13-379O24.3	0.045	0.002	0.027	-0.012	0.024	-0.046										-0.029	-0.016	0.013	-0.021	-0.03	0.04	0.047	0.094	0	-0.026	0.039	-0.054	0.05	-0.049	-0.004	0.008	0.006	0.004	-0.009	0.037	0.052	-0.035	-0.024	0.048	-0.119	-0.135	0.129	-0.046	-0.048	-0.11
ENSG00000272051.1		0.062	-0.061	-0.01	0.003	-0.07	0.101																			-0.019	0.027	0.011	0.074	-0.1	-0.022	-0.029	-0.026	0.019	0.091	-0.059	0.112	-0.002	0.033	0.003				0.016	0.024	0.006
ENSG00000272054.1	RP11-423P10.2	0.125	0.18	0.136	-0.035	0.02	0.023										0.095	0.051	0.018	-0.034	0.034	-0.013	-0.06	0.079	0.086	-0.178	-0.128	-0.119	0.319	0.349	0.227	0.109	0.098	0.015	0.294	0.321	0.15	0.199	0.161	0.034	0.111	0.041	-0.061	0.086	-0.011	0.025
ENSG00000272055.1	RNU6-6P	0.054	0.129	0.138	0.068	0.174	0.154										0.079	0.027	-0.013	-0.002	-0.037	0.136	0.111	0.101	-0.013	-0.003	-0.039	0.035	0.085	0.067	0.042	0.009	0.025	0.037	0.043	0.063	-0.032	0.003	0.053	0.016	0.043	0.149	0.082	0.083	-0.011	0.014
ENSG00000272056.1	RP11-503P10.1	0.067	0.065	0.06	-0.103	-0.038	-0.14										-0.049	0.045	0.009	0.061	-0.001	-0.037	0.117	-0.003	0.063	0.001	0.021	0.007	0.081	-0.003	0.04	0.07	-0.026	-0.065	0.149	0.081	0.041	0.128	0.026	0.003	0.073	-0.028	0.061	0.014	-0.019	0.011
ENSG00000272057.1	CTB-40H15.4	0.31	0.295	0.274	0.074	0.139	0.188										0.192	0.148	0.114	-0.003	0.038	-0.015	-0.16	-0.028	0.065	-0.041	0.025	0.096	0.049	0.002	-0.002	0.038	0.059	0.03	0.176	0.168	0.031	-0.002	0.002	-0.003	-0.008	0.05	0.033	0.061	-0.126	-0.006
ENSG00000272068.1	RP11-284F21.9	0.415	0.391	0.398	0.386	0.364	0.33										0.301	0.279	0.269	0.249	0.192	-0.031	0.036	-0.136	-0.057	-0.114	-0.011	-0.004	0.388	0.375	0.385	0.271	0.295	0.229	0.197	0.164	0.082	0.335	0.257	0.123	0.16	0.17	0.162	0.055	0.073	0.081
ENSG00000272070.1	AC005618.6	0.11	0.144	0.158	0.139	0.142	0.136										0.218	0.164	0.137	0.169	0.192	0.038	-0.136	0.051	-0.052	-0.025	0.05	-0.017	0.099	0.034	-0.016	0.09	0.035	0.081	0.004	0.043	-0.005	0.055	-0.009	-0.051	0.028	-0.004	-0.051	0.163	0.175	-0.002
ENSG00000272071.1	RP11-332J15.4	0.325	0.304	0.262	0.173	0.253	0.215										0.193	0.142	0.045	0.106	0.147	0.009	-0.246	-0.1	0.08	-0.037	-0.039	0.029	0.276	0.303	0.211	0.287	0.224	0.118	0.064	0.016	0.046	0.079	0.103	0.064	0.188	0.268	0.081	0.222	0.176	0.109
ENSG00000272072.1	CTA-363E19.2	0.2	0.241	0.194	-0.083	-0.064	-0.114										0.437	0.435	0.427	0.145	0.182	0.179	0.151	-0.064	0.217	0.021	-0.053	0.016	0.254	0.298	0.12	0.158	0.159	0.055	0.363	0.386	0.313	-0.09	-0.1	-0.015	0.117	-0.042	0.045	0.109	0.052	0.111
ENSG00000272075.2	RN7SL828P	0.055	0.122	0.072													0.098	0.026	0.046	-0.017	0.041	-0.057	-0.145	0.099	0.094	-0.07	0.033	0.1	-0.031	-0.096	0.038	-0.024	-0.031	-0.069	-0.015	0.029	0.037	0.014	0.005	0.031	0.071	0.149	0.041	0.06	0.077	0.059
ENSG00000272076.1	RP11-11C20.3	0.12	0.168	0.13	-0.022	-0.07	-0.016										0.195	0.218	0.065	0.078	0.121	0.062	-0.04	-0.071	-0.199	0.14	-0.003	0.064	0.176	0.085	0.15	-0.026	-0.031	-0.032	0.155	0.161	-0.042	0.03	0.032	0.09	0.08	0.024	0.111	0.037	-0.005	-0.039
ENSG00000272077.1	RP11-348P10.2	0.116	0.099	0.098	0.173	0.221	0.032										0.157	0.088	0.012	0.038	0.004	0.012	0.054	-0.038	0.175	-0.162	-0.03	0.048	0.155	0.151	0.105	0.108	0.113	0.015	0.303	0.34	0.282	0.148	0.179	0.211	0.195	0.189	0.222	0.144	0.039	-0.023
ENSG00000272078.1	RP4-734G22.3	0.211	0.287	0.151	0.272	0.413	0.189										0.093	0.005	0.031	0.02	-0.171	0.007	-0.146	-0.031	-0.033	-0.036	0.008	-0.053	0.112	0.18	0.092	0.103	0.152	0.07	0.236	0.286	0.148	0.071	0.009	0.046	0.145	0.051	0.122	0.21	0.123	0.082
ENSG00000272079.2	LA16c-380H5.5	0.048	0.038	0.041	0.22	0.243	-0.01										0.395	0.346	0.338	0.377	0.374	0.333	-0.004	0.079	-0.224	-0.035	0.081	-0.088	0.178	0.138	0.152	0.002	0.001	-0.097	0.334	0.317	0.243	0.327	0.228	0.225	0.16	0.063	0.156	0.181	0.094	0.15
ENSG00000272080.1	MIR502	0.015	0.063	-0.065	0.028	0.003	0.007										-0.089	0.066	-0.009	0.027	-0.053	-0.012				-0.043	0.009	0.004	-0.042	-0.055	0.02	0.106	0.017	-0.052	0.037	0.05	0.029	0.047	0.052	0.089	0.158	-0.174	-0.099	-0.071	0.046	-0.042
ENSG00000272081.1	CTD-2376I4.2	0.377	0.357	0.267	0.204	0.189	0.137										0.344	0.31	0.229	0.232	0.196	0.127	0.01	-0.031	0.138	0.027	0.014	-0.086	0.039	0.161	0.245	0.055	0.119	0.025	0.345	0.323	0.323	0.269	0.217	0.275	0.288	0.34	0.385	0.129	0.104	0.057
ENSG00000272084.1	RP5-1126H10.2	0.189	0.196	0.089	0.101	0.095	0.039										0.172	0.194	0.017	0.067	0.084	0.003	0.088	-0.045	-0.009	0.028	-0.034	-0.07	0.08	0.131	-0.09	0.014	0.065	0.051	0.311	0.245	0.068	0.218	0.112	0.004	0.209	0.031	0.005	0.155	0.054	0.028
ENSG00000272085.1	RP11-542A14.2	0.068	0.089	0.146	0.163	0.064	0.036										0.006	-0.044	-0.031	-0.024	-0.011	0.109	0.143	-0.106	-0.027	0.03	0.004	0.04	-0.054	-0.068	0.035	-0.035	-0.042	-0.022	0.083	0.152	0.058	0.022	0.008	0.021	0.026	0.094	-0.102	-0.001	-0.01	-0.024
ENSG00000272086.1	CTD-2186M15.3	0.345	0.356	0.281	0.169	0.2	0.095										0.454	0.415	0.412	0.276	0.289	0.241	0.108	-0.058	0.035	-0.057	0.082	-0.067	0.183	0.188	0.181	0.226	0.183	0.225	0.246	0.203	0.137	0.269	0.279	0.363	0.302	0.237	0.179	-0.047	-0.142	0.047
ENSG00000272087.1	RP11-379F4.7
ENSG00000272088.1	RP11-168F9.2	0.281	0.268	0.212	0.112	0.001	-0.06										0.257	0.208	0.156	0.123	0.128	0.079	0.118	-0.076	0.021	0.033	0.031	-0.035	0.4	0.345	0.288	0.251	0.247	0.193	0.153	0.138	0.092	0.031	-0.108	0.037	0.054	0.109	0.072	-0.099	-0.237	-0.112
ENSG00000272092.1	RP11-350N15.5	0.182	0.156	0.172	0.1	0.031	-0.013										0.134	0.199	0.155	0.08	-0.015	0.041	0.131	0.193	0.02	0.108	-0.017	0.002	0.136	0.14	0.11	0.124	0.16	0.115	0.228	0.177	0.127	0.118	0.189	0.133	0.129	0.096	-0.075	0.079	0.014	0.052
ENSG00000272094.1	RP4-665J23.4	0.033	0.028	0.088	-0.053	-0.01	0.076										-0.041	-0.008	0.044	0.114	-0.04	0.077	-0.102	-0.088	0.071	-0.075	0.041	-0.004	-0.02	-0.088	0.03	-0.013	0	-0.035	0.114	0.012	-0.038	0.145	0.108	0.059	0.002	-0.059	-0.023	0.015	0.046	0.004
ENSG00000272096.2	RN7SL715P	0.038	0.136	0.11	0.049	0.113	0.035										0.038	0	-0.087	0.145	0.089	0.086	-0.301	0.345	-0.077	0.016	0.161	0.041	0.04	-0.082	0.078	-0.097	-0.052	0.087	0.008	-0.04	0.097	-0.083	0.057	-0.089	-0.034	0.043	0.033	-0.178	-0.112	-0.008
ENSG00000272097.2	RP11-421M1.8	0.203	0.187	0.124	-0.01	0.06	0.06										-0.056	-0.081	0.067	-0.071	-0.11	-0.001	0.049	0.163	-0.05	-0.198	-0.014	-0.052	0.352	0.238	0.147	0.114	0.089	0.021	0.276	0.254	0.158	0.265	0.109	0.246	0.202	-0.035	-0.001	0.14	0.058	0.028
ENSG00000272100.1	RP11-155O18.6	0.164	0.165	0.1	0.025	0.078	-0.054										0.15	0.199	0.11	0.093	0.021	0.06	0.101	0.026	0.295	-0.062	-0.035	-0.047	0.116	0.016	-0.032	-0.052	-0.001	0.007	0.286	0.334	0.206	0.009	-0.031	0.009	0.12	0.03	0.017	0.201	0.07	0.011
ENSG00000272103.2	CTD-2653M23.3	0.206	0.187	0.105	0.038	0.074	-0.103										0.06	0.053	-0.028	-0.003	0.01	-0.026	0.01	-0.214	0.019	0.043	0.047	0.049	0.223	0.254	0.121	-0.027	-0.022	-0.063	0.214	0.23	0.082	0.106	0.195	-0.024	0.116	0.028	0.105	0.075	0.078	0.047
ENSG00000272104.1	XXcos-LUCA11.5
ENSG00000272106.1	RP11-345P4.9	0.295	0.299	0.234	0.135	0.193	0.13										0.145	0.106	0.149	0.033	0.005	0.097	-0.043	-0.056	-0.083	-0.178	0.094	0.159	0.134	0.247	0.099	0.072	0.159	-0.053	0.224	0.215	0.179	0.32	0.268	0.337	0.419	0.398	0.39	0.317	0.217	0.202
ENSG00000272108.1	AC005754.8	0.084	0.042	0.052	0.112	0.082	0.078										0.096	0.102	0.041	0.024	0.058	0.067	-0.014	0.016	0.115	-0.011	0.063	0.063	0.166	0.126	0.042	0.084	0.077	0.037	0.237	0.177	0	0.097	0.044	0.013	-0.042	0.041	0.09	0.076	0.044	0.029
ENSG00000272109.2	CTD-2260A17.3	0.064	0.095	0.05	0.054	0.176	0.088										0.022	0.006	-0.02	-0.014	-0.09	-0.042	0.146	0.18	-0.054	0.025	-0.006	-0.092	0.054	-0.038	0.083	0.068	-0.008	0.005	0.164	0.04	0.101	0.203	-0.035	-0.022	0.131	0.062	0.089	0.132	0.071	-0.058
ENSG00000272112.1	CTB-113P19.5
ENSG00000272113.2		-0.053	-0.028	-0.056																			0.247	-0.193	-0.048	-0.024	0.088	-0.044	-0.078	0.06	0.149	-0.038	-0.073	-0.034	-0.016	0.073	0.03	0.074	0.053	-0.053				0	-0.069	0.025
ENSG00000272114.1	RP1-261G23.7
ENSG00000272115.1	GS1-393G12.14	0.103	0.07	0.092	0.125	0.108	-0.021										0.51	0.505	0.478	-0.14	-0.173	-0.069	0.137	0.106	-0.078	0.014	0.021	-0.035	-0.119	-0.004	-0.05	0.047	0.026	0.074	0.021	0.054	0.1	-0.051	-0.026	0.058	0.081	-0.033	-0.012	0.064	0.06	-0.032
ENSG00000272121.1	RP4-555D20.4	0.402	0.408	0.332	0.411	0.488	0.3										-0.047	0.034	-0.042	-0.028	-0.019	0.083	-0.051	0.108	0.064	0.05	0.011	-0.023	0.151	0.118	0.091	0.048	0	0.051	0.075	0.093	0.038	0.228	0.056	0.067	0.162	0.163	-0.027	0.147	0.114	-0.013
ENSG00000272123.1	CTD-2366F13.2	0.135	0.112	0.042	-0.007	0.055	0.081										0.231	0.27	0.19	0.111	0.158	0.099	0.008	0.11	-0.178	0.121	-0.022	-0.012	0.026	0.04	0.073	0.091	0.101	0.065	0.332	0.411	0.267	-0.042	0.061	0.115	0.116	0.172	0.064	0.145	0.153	0.078
ENSG00000272128.1	KB-1836B5.4	0.217	0.221	0.203	0.147	0.128	-0.018										0.206	0.192	0.142	0.104	0.053	0.05	-0.114	-0.02	0.167	-0.027	0.01	0.009	0.265	0.237	0.257	0.178	0.192	0.059	0.317	0.279	0.159	0.206	0.237	0.239	0.101	0.007	0.141	0.085	0.021	-0.014
ENSG00000272129.1	RP11-250B2.6	0.185	0.211	0.139	0.119	0.155	0.1										0.112	0.145	0.164	0.069	0.009	0.183	0.006	0.078	0.012	-0.174	0.013	0.067	0.283	0.273	0.138	0.316	0.329	0.254	0.198	0.192	0.142	0.089	0.225	0.161	0.021	0.141	0.003	0.019	0.066	0.069
ENSG00000272130.1	RP11-360I2.1	0.208	0.183	0.1	0.068	0.089	0.108										0.041	-0.005	-0.001	0.014	0.048	0.002	-0.178	-0.032	-0.07	-0.068	-0.044	0.028	0.235	0.174	0.118	0.15	0.115	0.057	0.197	0.164	0.046	0.065	0.06	-0.002	0.17	0.13	0.063	0.013	-0.051	0.087
ENSG00000272134.1	RP11-927P21.8	-0.013	-0.015	0.013	0.042	-0.072	-0.067										-0.046	0.013	-0.014	-0.047	0.006	0.011	-0.022	-0.006	-0.058	0.002	0.035	0.023	-0.033	0.067	0.082	0.133	0.099	-0.057	-0.029	-0.018	0.037	-0.003	0.032	0.017	-0.078	0.004	-0.002	0.042	0.051	0.057
ENSG00000272137.1	RP11-177G23.2	0.186	0.196	0.094	0.215	0.172	0.031										-0.001	0.062	0.026	0.193	0.083	0.039	-0.005	-0.042	0.007	-0.008	-0.022	0.04	0.221	0.11	0.179	0.181	0.194	-0.002	0.145	0.194	0.082	0.138	0.1	0.178	0.099	0.132	-0.002	0.217	0.133	0.075
ENSG00000272138.2	RP11-27N21.3	0.182	0.133	0.12	0.207	0.149	0.122										0.053	0.098	0.059	0.093	0.067	0.025	0.009	0.143	-0.012	-0.081	-0.03	-0.016	0.285	0.281	0.124	0.186	0.167	0.084	0.13	0.123	-0.005	0.14	0.099	0.102	0.22	0.081	0.133	0.189	0.061	0.11
ENSG00000272139.1	CTD-2544H17.2	-0.015	-0.002	0.029	-0.048	-0.04	0.012																0.298	-0.002	-0.223	0.013	-0.007	0.068	0.127	-0.063	-0.127	0.027	0.094	-0.005	0.006	0.038	-0.037	-0.064	-0.008	-0.055				-0.023	0.01	0.005
ENSG00000272140.2	RP11-574K11.29	0.283	0.286	0.276	0.19	0.246	0.121										0.258	0.308	0.27	0.048	0.126	-0.024	0.026	-0.125	0.097	0.017	0.023	-0.037	0.119	0.088	0.056	-0.04	-0.022	0.073	0.269	0.277	0.202	-0.149	-0.048	0.085	0.141	0.196	0.167	0.066	0.18	0.175
ENSG00000272141.1	RP11-465B22.8	0.347	0.351	0.335	0.204	0.237	0.256										0.305	0.322	0.352	0.213	0.206	0.156	0.052	-0.154	-0.043	-0.039	-0.055	-0.002	0.407	0.425	0.427	0.223	0.284	0.234	0.41	0.388	0.364	0.205	0.148	0.255	0.258	0.22	0.282	0.244	0.196	0.149
ENSG00000272142.4	RP11-428J1.5	0.388	0.38	0.302	0.262	0.238	0.208										0.212	0.272	0.214	0.287	0.297	0.125	0.076	0.193	-0.179	-0.174	-0.05	0.034	0.17	0.244	0.155	0.138	0.111	0.002	0.194	0.169	0.192	0.29	0.174	0.118	0.139	0.128	0.128	0.007	0.053	0.077
ENSG00000272143.1	FGF14-AS2	0.282	0.27	0.235	0.277	0.295	0.22				0.166	0.322	0.352	0.134	0.088	0.195	0.217	0.233	0.182	0.322	0.327	0.116	0.106	-0.05	0.013	-0.143	0.016	-0.075	0.485	0.466	0.401	0.223	0.216	0.191	0.418	0.386	0.397	0.451	0.397	0.445	0.187	0.194	0.189	0.312	0.204	0.213
ENSG00000272144.1	CTD-2035E11.5	0.319	0.338	0.317	0.343	0.403	0.221										0.119	0.139	0.137	0.232	0.165	0.093	0.378	0.165	0.116	-0.031	0.039	-0.036	0.147	0.304	0.269	0.069	0.101	-0.051	0.261	0.227	0.239	0.103	-0.028	0.105	0.391	0.332	0.391	0.378	0.254	0.354
ENSG00000272145.1	NFYC-AS1	0.256	0.213	0.196	0.071	0.097	0.07				0.006	0.071	0.111	0.246	0.155	0.046	0.244	0.287	0.249	0.089	0.067	0.012	-0.014	-0.001	-0.012	-0.056	0.08	0.198	0.329	0.381	0.175	0.061	0.103	0.06	0.411	0.414	0.367	0.182	0.173	0.213	0.229	0.092	0.036	0.257	0.088	0.054
ENSG00000272146.6	RP11-755B10.4	0.107	0.118	0.033	0.032	0.138	0.009										0.289	0.303	0.262	-0.005	0.036	-0.034	0.054	0.057	0.105	0.014	-0.01	-0.083	0.234	0.187	0.072	-0.031	-0.09	-0.065	0.265	0.234	0.145	0.047	0.051	-0.025	0.067	0.107	0.193	0.009	0.007	0.011
ENSG00000272148.1	RP11-195B17.1	0.222	0.201	0.219	0.064	0.124	0.077										0.143	0.05	0.015	0.026	0.083	0.033	0.102	-0.033	0.3	-0.106	-0.015	0.038	0.255	0.217	0.216	0.024	0.038	-0.09	0.284	0.295	0.216	0.191	0.231	0.116	0.07	0.059	0.111	0.091	0.067	0.091
ENSG00000272149.1	RP11-627J17.1
ENSG00000272150.5	NBPF25P	0.283	0.245	0.177	0.223	0.196	0.032				0.091	0.142	0.086	0.084	0.067	0.045	0.19	0.126	0.127	0.086	0.036	0.052	-0.171	0.02	0.136	-0.028	-0.019	-0.032	0.169	0.132	0.1	-0.03	-0.067	-0.052	0.207	0.149	0.071	0.097	0.098	0.139	0.047	0.064	0.034	0.009	0.038	0.072
ENSG00000272153.1	RP1-286D6.5	0.374	0.365	0.321	0.366	0.399	0.199										0.165	0.201	0.224	0.203	0.158	0.133	0.093	0.097	0.188	-0.041	-0.024	-0.021	0.267	0.241	0.225	0.144	0.217	0.061	0.363	0.39	0.346	0.133	0.025	0.091	0.325	0.27	0.252	0.241	0.242	0.19
ENSG00000272154.5	AC005754.7	0.092	0.126	0.017	0.024	-0.049	0.062										0.025	0.056	0.095	-0.027	0.021	0.006	-0.303	-0.07	0.049	-0.055	-0.032	-0.023	0.005	0.052	0.023	-0.016	0.052	0.03	0.109	0.046	-0.056	-0.004	0.011	0.11	-0.141	-0.066	-0.024	-0.007	-0.037	0.044
ENSG00000272155.1	RP11-707M3.3
ENSG00000272156.1	RP11-477N3.1	0.299	0.305	0.259	0.265	0.274	0.233										0.178	0.213	0.146	0.093	0.057	0.029	0.089	-0.072	0.101	-0.026	-0.072	0.028	0.131	0.094	0.118	0.16	0.081	0.048	0.007	0.103	0.04	-0.073	-0.025	-0.002	0.097	0.176	-0.029	0.128	0.093	0.051
ENSG00000272157.1	CTD-2168K21.2	0.082	0.096	-0.032	0.107	0.184	0.02										-0.001	0.164	0.091	0.104	0.189	0.088	0.066	0.059	-0.142	0.016	0.006	-0.052	0.113	-0.026	0.09	-0.016	-0.05	0.004	0.265	0.212	0.24	0.294	0.294	0.198	0.031	0.025	0.051	0.054	0.006	0.012
ENSG00000272158.1	RP11-840I19.5	0.144	0.109	0.1	0.25	0.184	0.112										0.098	0.089	0.052	0.029	0.054	0.012	-0.174	0.021	0.144	-0.106	0.028	-0.004	0.012	0.049	0.042	-0.023	-0.02	-0.075	0.003	-0.034	-0.001	0.037	0.072	0.045	0.069	0.049	0.092	0.032	-0.061	-0.019
ENSG00000272159.1	RP11-350N15.6	0.125	0.068	0.044	0.274	0.26	0.106										0.041	0.024	0.035	0.021	0.049	0.022	0.055	0.064	-0.079	-0.052	0.036	0.004	-0.01	0.04	-0.062	0.098	0.06	-0.017	0.022	-0.001	0.037	0.129	0.117	0.02	0.041	-0.03	-0.117	-0.02	-0.06	-0.054
ENSG00000272160.1	RNU4-5P	0.001	0.061	0.031	-0.053	-0.05	-0.092										0.167	0.167	0.195	0.057	0.096	-0.019	-0.218	-0.101	0.092	-0.092	0.021	0.007	0.011	0.13	-0.033	-0.014	0.055	-0.002	0.166	0.132	0.158	-0.011	0.028	0.014	-0.013	-0.125	0.109	-0.043	-0.017	0.069
ENSG00000272161.1	RP4-713A8.1	0.395	0.405	0.327	0.358	0.427	0.233										0.041	-0.016	-0.04	-0.052	0.037	0.004	-0.049	-0.036	-0.126	-0.005	0.026	-0.027	0.28	0.107	0.165	0.035	0.035	0.017	0.112	0.177	0.067	0.06	0.095	0.067	0.157	0.067	0.042	0.189	0	0.041
ENSG00000272162.1	RP11-637O19.3
ENSG00000272163.1	GS1-72M22.1	0.133	0.164	0.115	0.089	0.084	0.032										0.024	0.032	0.026	-0.015	0.047	0.021	-0.121	-0.048	0.055	-0.113	-0.01	0.026	0.066	0.075	0.104	-0.096	-0.121	-0.043	0.184	0.187	0.123	0.169	0.165	0.041	0.164	0.157	0.037	0.178	0.104	0.049
ENSG00000272164.1	RP11-180P8.5	0.099	0.022	0.028	-0.155	0.078	-0.072										0.076	-0.012	-0.031	0.04	0.015	-0.064	-0.23	-0.064	0.109	-0.153	-0.082	-0.042	0.121	-0.07	0.104	-0.09	-0.037	-0.081	0.072	-0.028	0.022	0.035	0	0.003	0.002	0.036	-0.037	0.03	-0.021	0.061
ENSG00000272166.1		-0.075	0.011	-0.008	-0.032	-0.054	-0.008										0.031	-0.128	0.068							-0.012	0.026	0.076	-0.141	-0.084	-0.217	0.078	0.029	0.012	-0.021	-0.05	-0.031	-0.044	0.088	0.03	-0.228	0.139	0.159	-0.006	0.077	0.091
ENSG00000272167.2	PROX1-AS1	0.004	0.01	0.073	-0.008	-0.06	-0.045										0.183	0.142	-0.004	0.191	0.169	0.011	0.054	0.092	-0.01	-0.082	-0.132	-0.052	-0.068	0.036	0.047	-0.017	0.045	0.018	0.05	0.088	0.006	0.093	0.027	-0.008	-0.091	0.092	-0.013	0.056	-0.07	-0.029
ENSG00000272168.8	CASC15	0.359	0.36	0.338	0.303	0.243	0.254	0.283	0.219	0.102							0.373	0.298	0.165	0.343	0.208	0.051	-0.004	-0.035	-0.185	-0.144	0.107	0.018	0.271	0.245	0.145	0.285	0.337	0.157	0.226	0.228	0.215	0.28	0.162	0.273	0.246	0.266	0.212	0.335	0.195	0.152
ENSG00000272170.1	RP11-387M24.5	0.304	0.284	0.222	0.171	0.019	0.066										0.279	0.297	0.271	0.158	0.166	0.134	-0.118	-0.018	0.075	-0.038	-0.026	-0.014	0.173	0.164	0.061	0.184	0.136	0.087	0.213	0.219	0.156	0.113	-0.02	0.093	0.114	0.156	0.212	0.06	0.026	0.087
ENSG00000272172.1	RP13-582O9.7	0.197	0.219	0.233	0.174	-0.01	0.133										0.276	0.291	0.288	0.01	-0.093	0.075	-0.047	0.11	-0.014	0.065	0.007	-0.078	0.29	0.229	0.3	0.28	0.244	0.129	0.204	0.239	0.109	0.156	0.154	0.2	-0.009	-0.021	-0.052	0.188	0.041	-0.107
ENSG00000272173.1	U47924.31	0.157	0.168	0.1	0.093	0.159	0.142										0.438	0.496	0.447	0.056	0.025	-0.026	0.066	-0.164	0.21	-0.017	0.013	0.066	0.274	0.206	0.067	0.036	-0.012	-0.014	0.061	0.114	0.054	0.051	0.097	0.082	0.142	0.033	-0.14	-0.018	0.006	0.023
ENSG00000272175.1	RP4-657D16.6	0.046	0.03	0.044	-0.03	-0.069	0.004										-0.035	-0.052	-0.066	0.007	-0.081	-0.099	0.013	0.291	-0.082	-0.012	0.02	-0.024	-0.066	-0.014	-0.045	-0.036	0.028	-0.088	0.121	0.109	0.034	-0.047	-0.026	0.059	-0.143	-0.11	0.069	-0.023	0.03	0.041
ENSG00000272180.1	RP11-481J13.1	0.005	0.063	-0.017	0.106	0.044	0.077										0.012	-0.023	0.022	0.071	0.02	0.043	-0.118	0.181	0.149	-0.023	-0.03	-0.02	0.04	0.045	0.064	0.134	0.129	0.044	0.186	0.203	0.099	0.121	0.106	0.028	-0.026	-0.098	0.084	0.016	0.055	0.068
ENSG00000272181.1	RP11-245J9.6	0.25	0.239	0.153	0.058	0.09	0.009										0	0.012	-0.017	0	0.045	-0.022	-0.164	-0.014	0.017	-0.045	-0.034	0.086	0.181	0.2	0.171	0.027	0.061	0.017	0.209	0.216	0.155	0.102	0.087	0.038	0.172	0.224	-0.011	0.018	0.048	0.063
ENSG00000272182.1	RP11-802O23.3	0.106	0.138	0.055	0.149	0.067	-0.052										-0.046	0.067	0.026	-0.011	-0.012	0.002	0.284	-0.145	-0.098	-0.111	0.033	-0.065	0.151	0.06	0.035	0.049	-0.045	0.003	0.068	0.01	0.037	-0.011	-0.007	0.042	0.018	0.046	-0.085	0.045	0.017	-0.024
ENSG00000272183.1	RP11-523H20.3	0.211	0.197	0.158	0.156	0.074	0.115										0.125	0.139	0.197	0.085	0.039	-0.016	0.083	0	0.044	-0.008	-0.064	-0.033	0.065	0.2	0.001	0.137	0.1	0.071	0.157	0.113	0.046	0.198	0.148	0.046	0.191	0.124	0.014	0.05	-0.037	-0.023
ENSG00000272186.1	RP11-110I1.13	0.164	0.141	0.128	-0.018	-0.059	-0.038										0.073	0.134	0.071	0.019	-0.035	-0.007	0.089	0.034	0.121	-0.038	0.064	0.052	0.26	0.236	0.178	0.197	0.159	0.046	0.168	0.192	0.18	0.139	0.067	0.009	0.215	0.157	0.126	-0.069	-0.074	-0.018
ENSG00000272189.1	RP3-325F22.5	0.404	0.355	0.359	0.266	0.175	0.316										0.34	0.287	0.227	0.345	0.27	0.169	0.145	0.129	-0.066	0.019	-0.004	-0.078	0.139	0.14	0.279	0.138	0.06	0.205	0.331	0.268	0.227	0.206	0.268	0.245	0.314	0.267	0.309	0.483	0.416	0.34
ENSG00000272192.1	CTD-2532N20.1	0.518	0.533	0.451	0.558	0.565	0.463										0.058	0.007	0.029	-0.043	-0.041	-0.035	0.062	-0.088	0.153	0.092	0.052	0.051	0.3	0.194	0.101	0.138	0.144	0.075	0.263	0.182	0.179	0.272	0.188	0.303	0.016	-0.074	-0.021	0.083	0.016	0.044
ENSG00000272195.1	RP11-156E8.1	0.276	0.286	0.05	0.199	0.298	0.068										0.107	0.127	0.175	-0.002	0.059	0.028	0.056	-0.091	-0.166	-0.008	-0.015	-0.065	0.216	0.239	0.048	0.02	0.059	-0.052	0.148	0.275	0.229	0.294	0.143	0.154	0.213	0.031	0.168	0.197	0.016	0.094
ENSG00000272196.2	HIST2H2AA4	0.117	0.107	0.124	0.124	0.047	-0.027										0.058	0.12	0.097	0.044	-0.007	0.012	-0.069	0.014	0.122	-0.068	-0.096	-0.015	0.122	0.12	0.124	0.078	0.057	-0.029	0.168	0.217	0.09	0.094	0.082	0.062	-0.049	0.014	0.182	0.167	0.135	0.087
ENSG00000272197.2	RN7SL803P	0.05	0.11	0.06	-0.01	-0.006	-0.036										0.048	0.078	-0.018	0.05	-0.035	-0.084	-0.072	-0.185	0.055	-0.039	0.002	-0.032	-0.044	0.093	0.02	0.091	0.09	-0.002	0.068	-0.013	0.069	0.166	-0.022	0.031	0.137	0.042	0.024	-0.002	-0.002	0.027
ENSG00000272202.1	RP11-157F20.3	0.202	0.257	0.145	0.235	0.205	0.059										-0.044	0.024	0.066	-0.018	0.024	-0.075	-0.103	-0.084	-0.228	0.001	0.057	-0.001	0.219	0.113	0.021	-0.033	-0.116	0.019	0.149	0.176	0.001	0.014	-0.093	0.119	0.14	0.068	0.079	0.127	0.041	0.077
ENSG00000272203.1	AC004775.5	0.245	0.192	0.133	0.305	0.151	-0.03										0.19	0.139	0.085	0.139	0.125	0.052	0.238	0.105	-0.059	0.007	-0.027	-0.002	0.073	-0.01	0.09	0.034	-0.035	0.04	-0.005	0.084	0.073	-0.037	-0.014	0.051	0.004	-0.033	0.037	0.008	0.001	-0.048
ENSG00000272205.1	RP11-277B15.3	0.294	0.296	0.229	0.119	0.143	0.145										0.258	0.261	0.269	-0.021	-0.011	0.079	-0.312	0.128	0.29	-0.086	0.023	-0.004	0.381	0.414	0.252	0.379	0.363	0.234	0.429	0.438	0.345	0.487	0.401	0.417	0.145	0.038	0.153	0.104	0.075	0.021
ENSG00000272209.1	RP3-500L14.2	0.277	0.269	0.142	0.081	0.058	-0.03										0.228	0.234	0.131	0.412	0.264	0.163	0.138	0.061	0.086	-0.054	0.031	0.108	0.322	0.31	0.201	0.032	0.025	0.04	0.098	0.207	0.072	0.174	0.175	0.128	0.295	0.222	0.047	0.296	0.224	0.146
ENSG00000272211.1	RP11-347P5.1	0.2	0.237	0.145	0.185	0.255	0.159										0.079	0.141	-0.045	0.145	0.112	0.043	0.056	0.255	-0.134	-0.063	-0.129	-0.04	0.124	0.16	0.134	-0.055	-0.019	-0.087	0.255	0.277	0.187	0.34	0.376	0.178	0.058	-0.042	-0.117	0.143	-0.021	0.104
ENSG00000272215.1	LOC124903094	0.03	0.036	-0.011	0.045	0.126	0.051										-0.134	-0.047	0.008	-0.02	-0.077	-0.032	0.094	-0.059	-0.11	-0.062	-0.016	0.006	0.012	0	0.095	0.145	0.16	0.172	-0.034	0.015	0.047	0.076	-0.029	-0.004	-0.013	-0.021	0.045	0.196	0.107	0.003
ENSG00000272217.1	XXbac-BPG157A10.21	0.193	0.17	0.164	-0.042	0.078	-0.033										0.188	0.148	0.144	0.023	0.02	-0.047	-0.177	0.022	-0.229	-0.051	-0.045	-0.042	0.296	0.206	0.173	0.054	0.107	0.06	0.215	0.255	0.136	0.023	-0.043	0.145	0.139	0.095	0.01	0.089	0.055	0.001
ENSG00000272218.1	RP11-11N5.3	0.099	0.056	0.023	0.033	0.04	-0.012										0.215	0.226	0.244	0.164	0.187	0.16	-0.158	0.019	0.023	0.055	-0.03	0.017	0.042	0.062	-0.008	0.119	0.054	0.033	0.008	-0.029	-0.006	0.005	-0.044	0.024	-0.042	-0.032	0.087	0.078	0.036	-0.029
ENSG00000272219.1	CTB-181H17.1	-0.002	-0.014	-0.005	0.041	-0.077	0.004										0.013	0.108	0.031	0.023	0.048	0.018	0.031	-0.072	-0.029	0.033	0.081	0.042	-0.001	0.058	0.055	0.022	-0.138	0.024	0.048	0.12	-0.062	0.002	0.029	0.061	0.07	0.075	0.06	0.07	0.007	-0.007
ENSG00000272220.1	RP11-927P21.9																									0.003	-0.088	0.032										0.038	0.068	-0.051				-0.022	0.037	0.007
ENSG00000272221.1	XXbac-BPG181B23.7	0.234	0.225	0.224	0.15	0.075	0.099										0.117	0.082	0.031	0.108	0.067	0.026	0.098	0.172	-0.113	0.068	0.003	0.053	0.254	0.2	0.185	0.179	0.188	0.192	0.102	0.088	0.002	0.06	-0.001	0.066	0.31	0.312	0.29	0.325	0.241	0.294
ENSG00000272223.1	RP1-20C7.6	0.189	0.235	0.177	0.134	0.258	0.067										0.08	0.015	0.078	-0.018	0.001	0.002	0.049	0.066	0.072	-0.079	-0.062	-0.012	0.178	0.17	0.047	0.202	0.145	0.075	0.246	0.213	0.081	0.211	0.16	0.191	0.306	0.241	0.296	0.075	0.058	0.103
ENSG00000272226.1	RP11-63G10.3	0.126	0.126	0.072	0.26	0.31	0.151										-0.069	-0.001	-0.109	-0.09	-0.02	0.018	-0.044	0.124	0.012	-0.003	0.007	0.006	0.07	-0.016	-0.024	-0.053	-0.042	-0.024	0.141	0.15	0.054	-0.068	-0.093	-0.131	0.053	0.044	0.023	0.024	0.001	0.073
ENSG00000272230.1	MIR3666	0.032	0.002	-0.023													0.064	0.06	-0.042							-0.053	-0.005	0.054	0.066	0.206	0.106	0.136	0.154	0.159	0.044	0.103	-0.083	0.049	0.133	0.027	-0.08	-0.006	0.021	-0.07	-0.008	-0.064
ENSG00000272232.2	RN7SL726P	0.07	0.19	0.123	-0.012	0.013	-0.008										0.073	0.052	0.039	-0.027	-0.016	-0.011	0.005	-0.246	0.02	0.001	0.056	0.008	-0.021	-0.115	0.079	0.042	0.147	0.067	-0.003	0.008	-0.034	0.026	0.001	-0.064	0.185	-0.028	-0.032	0.014	0.025	0.021
ENSG00000272234.1	CTD-2325A15.5
ENSG00000272235.1	RP11-22L13.1	0.112	0.103	0.057	0.245	0.159	0.116										0.049	0.093	0.092	0.178	0.213	0.095	-0.02	-0.066	0.022	0.019	0.006	-0.024	0.232	0.084	0.061	-0.011	-0.03	-0.078	0.003	0.053	0.042	0.013	0.052	-0.027	0.062	0.076	-0.049	-0.151	-0.068	-0.021
ENSG00000272236.1	XXbac-BPG170G13.32	0.106	0.131	0.124	0.042	0.012	-0.018										0.16	0.131	0.124	0.192	0.263	0.11	0.098	-0.031	0.048	-0.01	0.054	0.019	0.076	0.06	-0.012	-0.014	0.039	0.062	0.021	0.05	0.003	0.182	0.138	0.146	0.008	-0.012	0.163	0.015	0.126	0.026
ENSG00000272237.1		0.017	-0.039	0.054																0.08	-0.067	0.021				0.048	-0.039	-0.089	-0.005	-0.013	0.087	-0.002	0.004	0.021	-0.071	-0.074	0	0.104	0.06	0.049	-0.014	0.161	0.051	0.086	-0.036	-0.008
ENSG00000272239.1	CTB-108O6.2	0.023	0.11	0.061	0.019	0.05	0.077										0.061	0.173	-0.011	0.025	-0.017	0.035	0.017	0.033	-0.107	-0.01	0.042	-0.017	0.111	0.207	-0.038	0.136	0.157	0.087	0.105	0.016	0.005	0.12	0.134	0.007	0.059	0.017	0.08	-0.018	-0.047	0.021
ENSG00000272240.1	RP5-855D21.1	0.276	0.293	0.255	0.012	-0.011	-0.034										0.262	0.252	0.213	0.128	0.122	0.059	0.115	-0.149	0.043	-0.131	0.047	-0.026	0.27	0.333	0.335	0.025	0.042	0.187	0.316	0.335	0.278	0.113	0.091	0.164	0.163	0.174	0.145	0.324	0.157	0.1
ENSG00000272243.6	RP11-554D15.3	0.042	-0.022	0.072	0.042	0.115	0.042										0.014	-0.036	-0.031	0.024	-0.046	0.104	-0.157	0.033	0.128	-0.006	0.035	0.072	0.059	-0.003	-0.078	0.054	-0.026	0.048	0.105	0.067	-0.051	0.138	0.071	0.012	0.036	-0.063	0.029	-0.077	0.001	-0.045
ENSG00000272247.1	RP11-379F4.9	0.239	0.253	0.187	0.023	0.04	0.039										0.066	-0.033	0.002	-0.006	0.009	0.026	0.013	0.111	0.064	-0.047	0.028	0.048	0.279	0.195	0.168	0.083	0.062	0.085	0.253	0.262	0.21	0.356	0.223	0.242	0.092	0.051	0.066	0.081	-0.029	0.024
ENSG00000272248.1	RP3-406P24.4	0.157	0.17	0.093	-0.173	-0.084	-0.071										-0.054	0	-0.04	0.038	0.056	0.045	0.099	-0.214	0.055	-0.005	-0.005	-0.052	0.163	0.167	0.054	0.106	0.223	-0.005	0.157	0.156	0.053	0.168	0.143	0.137	0.057	0.064	0.007	0.049	0.039	0
ENSG00000272249.1	KB-1958F4.2	0.09	0.048	0.04	0.071	0.099	0.129										-0.016	0.042	0.046	0.079	0.028	-0.01	-0.153	0.037	0.04	0.027	0	0.054	-0.019	-0.033	0.079	0.122	-0.029	0.017	0.049	-0.014	-0.059	0.002	-0.046	-0.055	0.023	0.127	-0.002	0.088	-0.037	0.038
ENSG00000272253.1	RNA5SP386	0.001	0.084	-0.006	-0.14	0.042	-0.011										0.041	-0.088	0.027	-0.044	0.011	0.092	0.067	0.072	-0.181	-0.059	-0.053	0.009	-0.039	0.055	0.024	0.078	0.001	0.091	-0.05	0.004	0.071	-0.064	-0.016	0.089	0.05	-0.002	0.042	0.038	-0.017	-0.017
ENSG00000272254.1	RP11-531A24.7	0.155	0.058	0.066	-0.076	-0.072	0.045										0.092	0.015	-0.025	-0.05	-0.028	0.023	0.053	0.067	-0.011	-0.004	0.034	-0.032	-0.022	-0.018	0.036	0.029	0.008	-0.028	0.098	0.066	0.032	0.147	0.098	0.092	0.05	0.001	0.061	0.082	-0.022	-0.008
ENSG00000272255.1	CTD-3224K15.3	0.06	0.121	0.065	0.029	0.091	0.02										0.056	0.102	0.055	0.05	0.143	0.06	-0.074	0.134	0.095	-0.148	-0.084	-0.091	0.137	0.069	0.082	0.05	-0.002	-0.008	0.182	0.19	-0.025	0.168	0.147	0.065	0.006	0.042	0.026	-0.09	0.006	0.053
ENSG00000272256.1	RP11-489E7.4	0.246	0.308	0.199	-0.054	-0.035	-0.05										0.032	0.088	0.022	-0.015	-0.022	-0.021	-0.199	0.027	-0.042	0.009	-0.003	0.01	-0.005	0.073	0.034	0.124	0.159	0.055	0.211	0.209	0.127	0.13	0.149	0.126	-0.028	0.012	-0.014	0.113	0.055	0.081
ENSG00000272259.5	RP11-305P22.9	-0.013	-0.008	0.044	-0.063	-0.021	0.001										0.14	0.218	0.109	0.055	0.089	-0.02	-0.042	-0.176	0.102	-0.026	0.034	0.025	0.116	-0.013	0.01	0.035	-0.063	0.023	0.073	-0.069	-0.058	0.068	0.058	0.062	-0.027	0.176	-0.001	0.009	-0.05	0.006
ENSG00000272262.1	RNU6-89P	0.047	-0.027	0.038	0.058	0.033	0.017										0.007	-0.085	-0.047				-0.01	0.098	0.179	0.006	0.027	-0.049	-0.151	-0.137	0.063	0.04	-0.025	0.045	0.062	0.007	0.001	0.048	-0.076	-0.085	0.002	0.006	0.027	-0.039	-0.132	0.004
ENSG00000272263.1	RP11-767C1.2	0.16	0.162	0.088	0.093	0.147	0.06										0.092	0.085	0	0.135	0.062	0.017	0.073	-0.014	0.183	-0.104	-0.041	0.062	0.194	0.121	0.191	0.137	0.162	0.058	0.17	0.182	0.128	0.183	0.143	0.202	0.047	-0.002	0.076	0.038	-0.022	0.015
ENSG00000272264.1	RP11-92K15.3	0.25	0.224	0.165	0.286	0.265	0.127										0.133	0.145	0.085	0.094	0.191	0.166	0.155	-0.186	0.041	-0.03	-0.05	-0.033	0.377	0.292	0.316	0.156	0.224	0.063	0.102	0.118	0.128	0.149	0.098	0.105	0.078	0.119	0.043	0.136	0.02	0.052
ENSG00000272265.1	CTD-2287O16.4	0.137	0.189	0.047	-0.009	0.049	0.029										0.135	0.111	0.124	0.061	0.114	0.073	0.007	0.075	-0.098	0.026	-0.011	-0.011	0.185	0.124	0.017	0.011	0.04	0.037	0.087	0.12	0.065	-0.015	-0.018	-0.005	0.048	0.03	0.043	0.049	-0.017	-0.006
ENSG00000272267.2	RP11-375N15.2	0.354	0.338	0.202	0.287	0.318	0.148										-0.044	0.041	-0.075	0.056	-0.004	0.026	-0.136	-0.041	0.12	-0.123	-0.035	-0.031	0.173	0.173	0.089	0.02	0.062	0.085	0.185	0.204	0.084	0.11	0.148	0.062	-0.012	0.114	0.085	0.059	0.012	-0.023
ENSG00000272269.1	RP11-500C11.3	0.589	0.568	0.51	0.579	0.601	0.491										0.211	0.214	0.157	-0.023	0.017	-0.032	0.015	-0.053	-0.117	0.075	0.037	0.07	0.247	0.274	0.209	0.067	0.198	0.127	0.127	0.181	0.034	0.086	0.039	0.114	0.275	0.228	0.246	0.381	0.216	0.245
ENSG00000272273.1	XXbac-BPG252P9.10	0.091	0.057	0.034	0.163	0.062	-0.008										0.241	0.336	0.163	0.013	0.105	0.066	0.057	0.005	0.013	0.092	0.046	-0.025	-0.037	0.131	-0.073	-0.128	-0.126	-0.009	0.156	0.115	0.13	0.082	0.018	-0.019	0	0.212	0.012	0.047	0.078	0.02
ENSG00000272274.2	LINC00551	0.009	0.009	0	0.02	-0.065	0.003										0.044	0.016	0.066	-0.006	0.002	-0.013	0.021	0.099	0.102	-0.06	-0.018	-0.015	0.164	0.14	0.042	0.079	-0.103	0.013	0.117	0.029	-0.094	0.057	-0.011	0.02	-0.023	0.118	0.124	0.003	0.029	0.014
ENSG00000272275.1	RP11-791G15.2	0.302	0.307	0.278	0.197	0.136	0.161										0.183	0.194	0.213	0.217	0.118	0.19	-0.031	-0.037	-0.109	0.02	0.101	-0.005	0.101	0.199	0.085	0.045	0.078	-0.061	0.1	0.122	0.155	-0.022	0.086	-0.101	0.233	0.218	0.172	0.277	0.174	0.163
ENSG00000272277.1	RP1-40E16.12	0.267	0.3	0.177	0.077	0.153	0.154										0.04	0.087	0.092	0.011	-0.034	0.133	-0.038	0.119	0.115	-0.057	-0.049	0.006	0.187	0.114	0.09	0.004	0.063	0.009	0.225	0.22	0.162	0.197	0.192	0.14	0.166	0.072	0.016	0.141	0.044	0.039
ENSG00000272279.1	RP11-157J24.2	0.354	0.287	0.298	0.21	0.161	0.203										0.134	0.173	0.106	0.108	0.07	-0.073	-0.017	0.1	-0.161	-0.039	-0.061	0.059	0.149	0.187	0.091	0.199	0.212	0.162	0.039	0.062	0.054	-0.102	-0.104	-0.061	0.206	0.172	0.103	0.327	0.249	0.168
ENSG00000272281.6	TPTE2P2	0.325	0.3	0.22	0.257	0.298	0.155				0.426	0.152	0.123	0.227	0.257	0.136	-0.03	0.011	0.019	-0.007	-0.049	-0.075	-0.203	0.122	0.084	-0.075	0.024	0.017	0.062	0.015	-0.027	0.015	-0.02	0.066	0.059	-0.051	-0.035	0.026	0.05	0	-0.016	0.162	-0.029	-0.004	0.026	0.009
ENSG00000272282.1	RP11-222K16.2	0.481	0.506	0.492	0.541	0.521	0.5										0.328	0.317	0.238	0.378	0.387	0.155	-0.081	0.086	0.219	0.013	0.058	0.026	0.301	0.27	0.209	0.161	0.167	0.129	0.326	0.283	0.293	0.286	0.299	0.255	0.14	0.098	-0.071	0.169	0.09	0.106
ENSG00000272288.6	RP11-140K17.3	0.203	0.232	0.244	0.189	0.25	0.093										0.106	0.112	0.038	-0.076	-0.128	0.005	0.311	0.081	0.08	0.066	0.046	0.027	0.323	0.336	0.297	0.213	0.26	0.063	0.303	0.28	0.205	0.277	0.284	0.328	0.264	0.161	0.25	0.054	-0.121	0.104
ENSG00000272293.1	RP11-91J19.3	0.3	0.3	0.278	0.303	0.31	0.267										0.097	0.021	0.13	0.223	0.18	0.091	0.018	-0.257	-0.047	-0.108	0.028	0.044	0.139	0.218	0.077	0.056	0.043	0.028	0.21	0.208	0.138	0.14	0.082	0.096	0.28	0.284	0.099	0.201	0.104	0.138
ENSG00000272296.1	SNORD96A
ENSG00000272297.2	RP11-215A19.2
ENSG00000272298.1	RP11-386M24.8	-0.041	-0.013	-0.002	-0.004	0.015	-0.023										-0.042	-0.036	-0.016	0.004	-0.011	-0.052	0.028	-0.163	0.029	0.064	0.009	-0.041	-0.051	-0.026	0.068	-0.08	-0.059	0.041	0.096	-0.038	0.058	-0.039	-0.106	-0.002	-0.063	-0.108	-0.001	-0.015	0.032	-0.006
ENSG00000272304.1	RP11-19C24.1	0.038	0.019	-0.035	0.071	0.035	0.046										0.092	-0.044	-0.056	-0.14	0.061	0.036				0.045	-0.041	-0.044	0.051	0.049	-0.085	0.054	0.08	0.071	0.075	-0.001	0.001	0.112	0.061	0.078	0.113	0.072	0.033	-0.042	0.061	0.025
ENSG00000272305.5	RP11-894J14.5	0.205	0.205	0.163	0.123	0.15	0.091										0.192	0.285	0.016	-0.031	-0.042	-0.028	0.074	0.006	-0.16	0.003	-0.143	-0.054	0.185	0.154	0.155	0.049	0.135	0.005	0.086	0.123	0.072	0.033	-0.036	0.015	0.166	0.287	0.048	0.188	0.122	0.078
ENSG00000272311.1	IFNL4P1	0.121	0.04	0.114	0.139	0.127	0.05							0.076	-0.053	-0.005	0.054	-0.069	-0.004	-0.011	-0.019	-0.004	0.247	0.072	-0.162	0.027	-0.012	0.025	0.26	0.233	0.039	0.175	0.144	0.086	0.028	0.006	-0.028	0.043	0.008	-0.043	0.176	0.116	0.022	0.083	-0.04	-0.025
ENSG00000272312.1	RP11-239L20.6	0.186	0.156	0.09	0.072	0.129	-0.007										0.202	0.05	0.112	0.089	0.153	-0.012	-0.161	0.081	-0.061	0.053	-0.096	0.014	0.076	0.027	0.037	0.069	0.046	0.077	0.215	0.174	0.078	-0.016	-0.02	0.08	0.062	0.016	0.115	0.037	-0.054	-0.01
ENSG00000272316.1	XXbac-BPGBPG55C20.2	0.349	0.358	0.302	0.203	0.209	0.088										0.195	0.247	0.198	0.073	0.08	-0.052	0.183	0.148	-0.057	-0.03	0.05	0.011	0.323	0.338	0.157	0.153	0.193	0.125	0.265	0.337	0.119	0.15	0.185	0.171	0.332	0.415	0.248	0.443	0.349	0.323
ENSG00000272319.2	AL022345.7	0.138	0.13	0.137	0.208	0.203	0.086										0.14	0.158	0.165	0.026	-0.004	0.031	-0.119	0.18	-0.096	0.005	0.1	-0.012	0.203	0.24	0.169	0.242	0.262	0.196	0.117	0.127	0.058	0.243	0.115	0.191	0.173	0.154	0.118	0.179	0.09	0.189
ENSG00000272320.1	RP11-506K6.4	0.34	0.355	0.305	0.413	0.446	0.169										0.112	0.106	0.064	0.082	-0.004	0.038	-0.176	-0.069	0.125	0.051	0.024	-0.099	0.131	0.204	0.048	0.119	0.157	0.033	0.341	0.325	0.277	0.044	0.048	0.044	0.055	0.017	0.234	0.128	0.05	0.153
ENSG00000272321.1	KB-1517D11.4	0.11	0.259	0.053	0.211	0.195	-0.083										0.134	-0.01	-0.008	0.168	0.036	-0.046	-0.177	0.024	-0.065	0.009	0.097	-0.077	0.01	0.05	-0.06	0.021	-0.129	0.012	0.038	0.119	-0.1	0.031	0.023	-0.039	0.036	0.173	0.039	0.02	-0.037	0.009
ENSG00000272323.1	CTD-2517O10.6	0.515	0.506	0.483	0.534	0.535	0.435										0.345	0.326	0.242	0.406	0.437	0.164	0.228	0.248	0.079	0.143	-0.026	0.052	0.35	0.344	0.29	0.484	0.514	0.329	0.235	0.225	0.126	0.148	0.206	0.208	0.346	0.254	0.399	0.114	0	0.208
ENSG00000272324.5	CTD-2154B17.4	0.246	0.229	0.151	0.349	0.294	0.144										-0.066	-0.025	0.043	0.02	0.06	-0.069	-0.165	-0.042	-0.203	-0.034	0.018	-0.003	0.13	0.057	-0.073	0.061	0.075	0.055	0.036	0.122	0.016	0.031	-0.001	-0.033	0.121	0.183	0.09	-0.02	-0.029	0.082
ENSG00000272325.2	NUDT3	0.126	0.208	0.18	0.108	0.077	0.109	0.206	0.148	0.111	-0.053	-0.105	-0.051	0.024	0.082	0.081	0.563	0.552	0.499	-0.165	-0.141	-0.036	0.054	-0.112	0.013	0.043	0.03	-0.031	0.012	0.086	0.044	-0.025	0.101	0.024	-0.017	-0.019	0.017	-0.076	0	0.035	-0.03	0.201	0.054	-0.013	-0.019	0.002
ENSG00000272328.1	RP4-594A5.1	0.053	0.002	-0.01	0.063	-0.014	-0.006										0.137	0.178	0.018	0.185	0.152	0.031	-0.114	0.182	0.041	-0.051	0.031	0.016	0.277	0.239	0.171	0.492	0.452	0.081	0.184	0.204	0.143	0.159	0.119	0.056	0.087	0.124	-0.002	0.098	0.035	-0.01
ENSG00000272329.1	RP11-65L19.4	0.015	0.026	-0.005	0.012	0.005	-0.022										0.025	0.097	0.071				-0.068	-0.264	0.01	-0.037	-0.007	0.019	0.087	-0.002	0.005	-0.035	-0.034	0.029	0.04	0.079	0.018	0.026	0.047	-0.003	-0.027	-0.061	-0.058	0.013	0.025	-0.042
ENSG00000272330.1	AC002044.4	0.135	0.143	0.101	0.019	-0.21	0.054										0.292	0.309	0.332	-0.057	-0.033	0.043	0.215	0.047	0.212	-0.001	-0.118	-0.017	0.111	0.082	-0.029	0.054	0.018	-0.031	0.111	0.117	0.026	0.092	0.066	0.069	0.104	0.079	0.12	0.197	0.158	0.152
ENSG00000272333.7	KMT2B	0.375	0.308	0.288	0.05	0.134	0.099				-0.105	-0.074	-0.069	0.018	-0.001	-0.105	0.337	0.333	0.239	0.117	0.079	0.007	-0.093	-0.202	0.084	-0.148	-0.131	0.072	0.184	0.298	0.14	-0.018	-0.059	0.11	0.353	0.334	0.263	0	0.024	-0.096	-0.007	0.019	0.038	0.192	0.112	-0.049
ENSG00000272334.1	RP11-129K12.1	0.101	0.125	0.041	0.097	0.14	0.001										0.179	0.17	0.096	0.076	0.015	0.051	-0.076	0.013	0.103	-0.01	-0.059	-0.055	0.161	0.147	0.024	0.139	0.086	0.031	0.145	0.147	0.125	0.164	0.221	0.026	0.07	0.207	0.028	0.198	0.204	0.088
ENSG00000272335.1	RP11-53O19.3	0.557	0.541	0.541	0.564	0.535	0.476										0.393	0.379	0.422	0.157	0.202	0.047	-0.096	-0.086	-0.027	-0.073	-0.075	-0.083	0.201	0.264	0.234	0.303	0.287	0.188	0.229	0.255	0.156	0.016	-0.006	0.082	0.084	-0.004	0.206	-0.036	-0.029	0.11
ENSG00000272337.1	RNU6-90P	0.024	0.011	-0.001	-0.035	0.037	-0.033										0.027	0.038	0.021	-0.006	-0.035	0.041	-0.055	0.053	0.032	0.057	0.046	-0.068	0.154	0.131	0.042	0.072	0.192	0.124	0.065	0.09	0.066	0.109	0.016	-0.014	-0.031	0.035	0.074	-0.005	0.101	0.057
ENSG00000272338.2	RP11-722E23.2	0.238	0.256	0.227	0.065	0.069	0.046										0.28	0.288	0.23	0.203	0.172	0.017	-0.185	0.085	-0.129	-0.044	-0.098	0.04	0.306	0.336	0.33	0.213	0.261	0.213	0.232	0.231	0.121	-0.019	-0.006	-0.033	0.252	0.193	0.187	0.253	0.118	0.142
ENSG00000272341.1	RP1-151F17.2	0.368	0.381	0.335	0.235	0.203	0.19										0.401	0.374	0.305	0.315	0.321	0.208	0.119	-0.025	-0.041	0.006	-0.003	0.019	0.206	0.255	0.048	0.063	0.148	0.106	0.264	0.259	0.272	0.23	0.16	0.239	0.306	0.308	0.172	0.024	0.04	0.044
ENSG00000272342.1	RP13-539J13.1	0.14	0.169	0.15	0.094	0.032	0.034				0.077	0.031	0.042	-0.008	0.072	0.077	0.124	0.009	-0.031	0.026	0.063	-0.005	0.153	-0.141	0.089	0.009	-0.02	-0.009	0.195	0.151	0.035	-0.036	-0.026	0.014	0.067	0.107	0.049	0.065	0.043	0.06	0.136	0.175	0.077	0.035	-0.014	0.049
ENSG00000272343.1	RP11-140I16.3	0.204	0.14	0.165	0.085	0.05	0.118										0.241	0.267	0.218	0.115	0.111	0.035	0.078	0.253	0.045	-0.047	-0.106	0.077	0.355	0.342	0.357	0.23	0.258	0.249	0.195	0.198	0.116	0.126	0.101	0.113	0.273	0.292	0.17	0.057	0.013	0.101
ENSG00000272344.1	SNORD114-21	0.064	0.108	0.04													-0.012	-0.069	-0.147	-0.037	-0.102	-0.05	0.147	0.185	-0.336	-0.024	0.004	0.025	0.058	0.082	-0.07	0.02	-0.011	-0.067	0.104	0.007	-0.064	-0.025	-0.023	0.055	0.079	-0.081	0.183	0.085	-0.087	-0.001
ENSG00000272345.1	RP1-30M3.5	0.296	0.295	0.259	0.092	0.166	-0.012										0.291	0.313	0.29	0.076	0.155	0.116	-0.169	0.083	0.15	-0.054	0.008	-0.029	0.281	0.251	0.194	-0.02	0.058	-0.009	0.199	0.262	0.137	0.132	0.124	0.053	0.325	0.307	0.154	0.2	0.147	0.168
ENSG00000272346.2	RP11-927P21.11
ENSG00000272347.1	RP11-43F13.4	0.156	0.157	0.138	0.037	0.125	0.039										0.351	0.314	0.277	0.203	0.211	0.196	-0.021	-0.059	0.22	0.011	0.013	0.052	0.15	0.146	0.087	0.118	0.083	0.146	0.089	0.037	0.072	0.103	0.054	-0.032	0.074	0.024	0.118	0.085	0.081	0.022
ENSG00000272354.1	RP11-307L14.2	0.159	0.188	0.143	0.023	-0.064	0.044										0.061	0.102	0.139	0.035	0.099	0.085	-0.001	0.067	-0.086	-0.071	0.014	-0.068	0.055	0.038	-0.031	0.152	0.162	0.018	0.007	0.068	0.092	-0.015	-0.04	0.099	0.081	0.005	-0.104	0.116	0.02	0.037
ENSG00000272356.1	RP5-1112D6.8	0.149	0.111	0.066	0.004	0.005	-0.003										0.164	0.207	0.121	0.149	0.154	0.024	0.074	-0.077	0.3	-0.001	0.047	0.028	0.06	0.057	0.066	0.168	0.008	-0.041	0.312	0.325	0.215	0.161	0.072	0.034	0.084	-0.051	0.058	-0.005	0.009	0
ENSG00000272359.1	RNU4-89P	0.066	0.08	0.057	-0.002	-0.022	0.133										0.167	0.105	0.076	0.046	-0.006	0.034	-0.012	-0.124	0.115	-0.056	0.054	0.043	0.219	0.217	0.015	0.005	0.029	0.046	0.278	0.265	0.264	0.142	0.105	0.105	0.135	0.056	0.022	0.155	-0.033	0.005
ENSG00000272360.1	RP11-359I18.5	0.342	0.312	0.329	0.371	0.346	0.271										-0.015	0.04	-0.058	-0.056	-0.086	-0.01	-0.081	0.059	0.141	-0.037	-0.015	-0.009	0.023	0.054	0.011	0.051	0.033	0.008	0.318	0.201	0.187	0.089	0.126	0.113	0.01	0.002	0.154	0.116	0.077	0.061
ENSG00000272361.2	GS1-166A23.2	0.103	0.133	0.103	0.027	-0.018	-0.061										0.045	0.088	-0.003	0.087	0.033	-0.033	-0.207	0.106	-0.1	-0.035	0.063	0.003	0.155	0.149	0.152	0.274	0.287	0.227	0.13	0.122	0.017	0.159	0.094	0.087	0.151	0.205	0.161	0.073	0.072	0.061
ENSG00000272362.1	RP4-781K5.9	0.055	0.039	0.02	0.15	0.109	0.111										0.014	0.011	-0.077	0.026	-0.031	0.041	0.162	0.121	-0.047	0.027	-0.036	0	0.031	0.121	0.043	0.109	0.049	0.128	0.249	0.262	0.054	0.199	0.084	0.045	0.007	0.029	-0.021	0.034	0.088	0.025
ENSG00000272366.1	RP11-573G6.10	0.089	0.079	0.036	0.127	-0.035	0.009										-0.055	0.094	0.056	-0.074	0.013	0.01	-0.011	-0.047	0.081	0.056	0.018	-0.075	0.092	-0.007	0.072	0.069	0.11	0.032	0.096	0.073	0.073	0.159	0.088	-0.034	-0.034	-0.066	0.024	-0.017	-0.041	-0.057
ENSG00000272368.2	RP4-605O3.4	0.249	0.27	0.231	0.221	0.229	0.219										0.125	0.108	0.167	-0.065	-0.009	-0.035	0.146	0.233	0.156	-0.116	-0.178	-0.068	0.291	0.319	0.248	0.053	-0.001	0.005	0.147	0.112	0.028	0.054	-0.008	-0.049	0.162	0.187	0.187	0.229	0.112	0.125
ENSG00000272369.1	RP11-446N19.1	0.288	0.282	0.243	0.071	0.189	-0.022										0.36	0.363	0.258	0.02	0.06	0.129	0.002	-0.016	-0.144	-0.041	-0.015	0.058	0.248	0.202	0.177	0.123	0.035	-0.071	0.118	0.08	0.134	0.122	0.145	0.17	0.08	0.029	0.183	-0.065	-0.012	0.014
ENSG00000272370.1	RP11-307L14.1	0.329	0.319	0.186	0.239	0.232	0.184										0.208	0.224	0.22	0.243	0.159	0.044	0.205	0.174	-0.003	-0.096	0.054	-0.025	0.236	0.25	0.234	0.086	0.005	0.029	0.173	0.195	0.133	0.262	0.169	0.197	0.233	0.288	0.001	0.294	0.166	0.087
ENSG00000272371.1	RP11-25O10.2	0.161	0.195	0.054	0.173	0.038	0.101										0.069	0.052	-0.043	0.008	0.065	0.068	-0.111	-0.076	-0.11	0.116	-0.028	-0.012	-0.022	0.023	0.075	0.068	0	0.026	0.278	0.28	0.105	0.328	0.211	0.219	0.076	0.054	0.113	-0.04	0.036	-0.059
ENSG00000272372.1	RP11-441F2.5	0.303	0.223	0.117	0.423	0.357	0.18										0.186	0.198	0.073	0.099	0.072	0.045	0.044	-0.118	-0.199	-0.072	-0.04	0.066	0.065	-0.003	0.016	-0.016	-0.007	0.038	0.119	0.124	-0.04	0.159	0.108	-0.028	0.062	0.024	0.033	-0.061	-0.019	0.028
ENSG00000272374.1	RP3-329A5.8	0.36	0.327	0.202	0.173	0.274	0.107										0.087	0.124	-0.024	0.173	0.126	-0.061	-0.187	-0.222	0.07	0.002	0.017	0.004	0.316	0.389	0.157	0.152	0.13	0.107	0.353	0.411	0.215	0.209	0.198	0.213	0.216	0.214	0.207	0.185	0.056	0.171
ENSG00000272375.1	RP11-51J9.6	0.168	0.189	0.151	0.003	0.162	0.037										0.156	0.133	0.073	0.083	-0.015	-0.012	0.06	0.066	0.112	-0.02	-0.059	-0.079	0.157	0.296	0.096	0.127	0.069	0.057	0.201	0.185	0.098	0.065	0.075	0.044	0.14	0.201	0.046	0.03	0.033	-0.013
ENSG00000272379.1	RP1-257A7.5	0.286	0.263	0.209	0.226	0.198	0.126										0.157	0.187	0.164	0.234	0.284	0.205	0.147	-0.097	-0.055	-0.02	-0.105	-0.173	0.35	0.314	0.273	0.025	0.033	0.04	0.177	0.224	0.238	0.275	0.224	0.187	0.461	0.449	0.374	0.346	0.318	0.339
ENSG00000272380.1	MIR3976	0.012	0.009	0.164																						0.014	-0.05	0.086				0.052	0.021	-0.027	0.063	-0.028	-0.097				-0.18	0.066	0.102	-0.092	0.008	-0.005
ENSG00000272381.2	RP11-192P3.4	0.095	0.098	0.017	0.178	0.073	0.091										0.068	0.103	0.06	0.028	0.017	0.046	-0.203	0.043	-0.045	0.099	0.053	-0.049	0.018	0.062	0.115	0.018	0.028	-0.06	-0.012	0.08	0.046	-0.073	-0.026	0.04	0.016	0.029	0.043	0.026	0.08	-0.006
ENSG00000272382.1	CTD-2035E11.4	0.28	0.318	0.217	0.252	0.266	0.203										0.292	0.235	0.14	0.202	0.266	0.118	-0.198	0.062	0.022	-0.106	0.007	-0.037	0.172	0.244	0.187	0.206	0.152	0.11	0.28	0.252	0.219	0.034	-0.031	0.061	0.336	0.323	0.304	0.223	0.117	0.186
ENSG00000272383.1	RP11-556O9.4	0.049	0.019	0.026	-0.102	-0.003	0.034										-0.117	0.045	0.133	-0.127	0.08	-0.072	-0.087	-0.119	0.033	-0.01	-0.036	-0.025	-0.046	0.038	-0.069	0.034	-0.082	-0.054	0.027	-0.037	-0.056	-0.024	-0.048	-0.068	0.108	0.139	0.12	0.005	0.04	0.049
ENSG00000272384.1	RP11-44N11.2	0.212	0.227	0.169	0.062	0.047	0.105										-0.059	-0.048	0.055	-0.102	-0.079	0.023	0.022	0.231	-0.009	-0.063	0.042	0.029	0.312	0.343	0.32	-0.065	-0.111	-0.057	0.214	0.117	0.114	0.221	0.156	0.073	0.102	0.071	-0.003	0.089	-0.012	-0.004
ENSG00000272386.1	RP11-666A8.12	0.188	0.153	0.082	0.039	0.1	0.151										0.125	0.132	0.101	-0.039	0.033	0.043	-0.102	0.073	0.036	0.036	0.007	0.02	0.245	0.237	0.093	0.101	0.064	0.109	0.315	0.337	0.089	0.078	-0.043	0.017	0.198	0.16	0.124	-0.027	0.047	0.071
ENSG00000272387.2	AL022345.8	0.051	0.055	-0.059	0.015	-0.019	-0.022										0.113	0.043	0.012	-0.016	0.007	0.008	-0.034	0.017	0.042	0.026	0.01	-0.004	-0.075	0.015	-0.02	0.022	0.08	0.013	0.076	-0.019	0.002	-0.021	0.021	-0.05	-0.046	-0.021	0.097	0.03	-0.044	0.009
ENSG00000272391.6	POM121C	0.238	0.215	0.112	-0.097	-0.079	-0.101				-0.345	-0.282	0.061	-0.009	0.011	-0.079	0.438	0.439	0.315	0.145	0.112	0.041	-0.166	-0.157	-0.049	-0.032	-0.124	-0.146	0.355	0.393	0.214	0.051	0.102	0.077	0.312	0.261	0.148	0.279	0.224	-0.054	0.105	0.098	-0.032	0.132	0.124	-0.107
ENSG00000272393.1	RNU6-92P	0.071	0.04	-0.073	0.006	-0.039	-0.024										0.059	-0.093	0.098	-0.008	-0.004	0.014	-0.083	0.038	-0.132	0.056	0.003	0.01	-0.075	0.04	-0.014	-0.016	0.082	0.001	-0.034	0	-0.035	-0.055	0.03	-0.028	-0.268	-0.206	-0.157	0.055	-0.018	0.026
ENSG00000272395.7	IFNL4	0.199	0.291	0.115	0.325	0.418	0.128				0.313	0.238	0.059	0.115	0.135	0.059	0.056	-0.086	0.065	-0.079	-0.044	0.017	-0.018	0.154	-0.006	-0.03	-0.049	0.006	0.077	0.069	0.036	-0.105	-0.093	-0.04	0.129	0.093	0.076	0.166	0.15	0.002	-0.084	0.095	0.071	0.061	0.045	0.008
ENSG00000272396.1	CTC-490G23.4	0.02	0.036	0.055	-0.08	0.002	-0.06										-0.008	0.036	-0.133	-0.017	-0.048	0.016	-0.169	0.278	0.008	0.061	0.011	-0.01	-0.021	0.034	0.123	-0.04	0.06	0.074	0.102	0.03	0.063	-0.014	-0.041	0.094	0.027	0.042	-0.113	-0.026	0.019	0.013
ENSG00000272397.1	RP11-497D6.5	0.018	0.006	-0.001	-0.094	0.032	0.067										-0.1	0.081	0.076	0.049	0.041	-0.03	0.142	0.19	-0.058	0.025	0.038	0.024	-0.038	0.055	0.111	0.045	0.074	-0.033	-0.006	-0.067	-0.015	-0.07	-0.016	0.036	0.046	0.01	-0.055	-0.006	-0.014	-0.027
ENSG00000272398.6	CD24	0.332	0.311	0.294	0.368	0.402	0.386				0.347	0.286	0.336	0.042	0.044	0.054	0.403	0.385	0.287	0.283	0.287	0.236	-0.026	0.116	-0.097	-0.097	0.075	0.064	0.366	0.384	0.361	0.213	0.291	0.221	0.293	0.265	0.127	0.063	0.105	0.185	0.083	0	0.042	0.001	-0.076	0.115
ENSG00000272400.1	RP11-927P21.7	0.055	-0.011	-0.013	0.029	-0.031	-0.018										-0.046	0.058	-0.007	0.054	-0.022	-0.025	0.118	0.033	0.107	-0.064	-0.002	-0.047	0.171	0.114	0.004	0.047	0.112	0.01	-0.01	0.082	0.002	0.124	-0.008	0.044	-0.01	0.113	0	0.013	0.034	-0.016
ENSG00000272402.1	RP1-30M3.6	0.194	0.2	0.115	-0.072	0.096	0.021										0.169	0.083	0.09	-0.005	0.011	0.006	0.218	0.098	0.065	0.035	-0.051	0.043	0.053	0.093	0.102	0.111	0.128	-0.006	0.242	0.27	0.131	0.025	-0.02	0.008	0.117	0.117	0.243	0.186	0.167	0.064
ENSG00000272405.1	RP11-284F21.10	0.42	0.396	0.409	0.362	0.347	0.313										0.17	0.169	0.063	0.238	0.276	0.023	-0.201	-0.03	0.077	-0.181	-0.011	0.074	0.384	0.371	0.368	0.231	0.246	0.223	0.253	0.205	0.178	0.371	0.289	0.227	0.161	0.146	0.233	0.06	0.071	0.115
ENSG00000272406.1	RP11-185E12.2	0.049	0.077	0.044	0.041	-0.001	-0.024										-0.02	-0.059	0.009	-0.004	-0.011	-0.028	-0.061	-0.064	-0.06	-0.045	-0.016	-0.001	0.098	0.164	0.099	-0.019	-0.025	0.171	0.016	-0.081	0.046	-0.005	0.048	0.068	-0.021	-0.001	0.026	-0.04	-0.088	-0.066
ENSG00000272407.1	RP3-511B24.5	0.022	-0.015	-0.031													0.115	0.155	-0.109													-0.01	-0.018	0.078	0.191	0.089	0.014				-0.06	-0.022	-0.081
ENSG00000272410.5	RP11-438J1.1
ENSG00000272411.1	RP11-44B19.1	0.178	0.121	0.149	0.026	0.049	0.042										-0.053	-0.077	0.062	-0.018	0.035	0.001	-0.138	0.136	0.004	-0.005	0.079	-0.022	0.206	0.27	0.196	0.099	0.142	0.098	0.286	0.27	0.211	0.221	0.165	0.127	0.213	0.202	0.188	0.109	0.075	0.013
ENSG00000272412.2	RN7SL778P	0.047	0.165	0.13	0.177	0.043	0.154										-0.069	0.008	-0.029	0.056	-0.049	-0.065	-0.019	0.046	0.018	-0.047	-0.003	0.022	0.13	-0.021	0.015	0.032	0.038	-0.006	0.035	-0.007	0.074	-0.055	-0.031	0.022	0.078	0.031	0.115	-0.013	-0.004	0.084
ENSG00000272414.6	FAM47E-STBD1	0.006	0.035	0	0.054	0.054	0.049				0.114	0.078	-0.018	-0.044	0.09	-0.028	0.019	-0.057	-0.027	-0.024	0.028	-0.058	-0.073	-0.073	0.115	-0.057	-0.005	0.01	-0.062	0.098	0.084	-0.003	-0.044	-0.003	-0.075	-0.019	0.022	-0.003	0.059	0.076	-0.108	0.12	0.095	-0.013	-0.037	-0.054
ENSG00000272416.1	CTD-2081C10.7	0.402	0.398	0.391	0.305	0.276	0.167										0.248	0.211	0.181	0.121	0.082	0.13	0.137	0.043	0.253	-0.071	-0.038	0.052	0.23	0.211	0.168	0.091	0.063	0.004	0.178	0.164	0.186	-0.054	-0.123	0.013	0.158	0.186	-0.027	0.121	0.146	0.045
ENSG00000272417.1	CTD-2199O4.6	0.24	0.2	0.161	0.155	0.191	0.157										0.317	0.286	0.226	0.121	0.157	-0.05	0.152	0.054	-0.02	0.003	0.125	-0.068	0.344	0.325	0.233	0.413	0.354	0.244	0.309	0.3	0.224	0.211	0.125	0.147	0.111	0.085	0.095	0.003	-0.027	-0.032
ENSG00000272418.1	RP11-762H8.4
ENSG00000272419.6	RP11-403I13.8	0.233	0.242	0.225	0.197	0.214	0.247										0.331	0.306	0.237	0.293	0.304	0.227	-0.023	0.019	-0.012	-0.002	0.017	-0.023	0.241	0.205	0.026	-0.018	-0.079	-0.018	0.243	0.2	0.024	0.321	0.214	0.177	0.009	-0.044	-0.01	0.011	-0.013	0.061
ENSG00000272420.1	RP4-740C4.7	0.31	0.303	0.29	0.333	0.368	0.191										0.212	0.113	0.114	0.136	0.063	0.071	0.011	0.11	0.083	-0.088	0.014	-0.077	0.401	0.38	0.276	0.333	0.316	0.281	0.297	0.287	0.231	0.246	0.188	0.256	0.293	0.263	0.327	0.143	0.119	0.254
ENSG00000272425.1	RP11-363E6.4	0.431	0.428	0.292	0.352	0.379	0.131										0.068	0.145	-0.008	0.035	0.221	0.089	0.015	-0.013	0.107	-0.11	0.04	0.11	0.134	0.102	-0.031	-0.007	-0.012	0.063	0.257	0.235	0.229	0.16	0.092	0.107	0.138	0.078	0.019	0.017	0.053	-0.018
ENSG00000272426.1	RP11-108M9.6	0.121	0.13	0.092	-0.123	-0.082	-0.069										0.052	0.159	0.095	-0.073	-0.085	-0.063	0.012	-0.054	0.242	-0.122	0.038	0.099	0.283	0.198	0.084	0.147	0.166	0.061	0.155	0.168	0.171	0.084	0.006	0.116	-0.127	0.016	0.034	-0.097	-0.052	0.005
ENSG00000272428.1	RP11-704J17.5	0.087	0.132	0.071	-0.003	0.041	-0.011										-0.059	-0.01	-0.082	-0.049	-0.117	0	-0.17	0.065	0.255	-0.036	0.03	0.075	0.009	0.138	0.053	-0.001	0.056	-0.042	0.044	0.09	0.031	0.132	0.097	0.041	-0.034	0.02	0.056	-0.025	0.048	-0.002
ENSG00000272430.1	RP11-38L15.8	0.055	-0.01	0.006	0.027	-0.042	0.145										-0.068	-0.076	0.093	0.015	0.018	-0.02	0.157	-0.197	-0.057	0.061	0.067	-0.004	0.065	0.061	0.051	0.03	0.084	0.056	0.135	0.087	-0.03	0.124	0.054	0.077	0.058	0.026	0.062	-0.047	-0.034	0.013
ENSG00000272431.1	RP11-281O15.8	0.366	0.365	0.215	0.163	0.096	0.084										0.045	-0.031	-0.015	0.001	0.076	-0.045	0.063	-0.018	-0.024	0.056	0.067	-0.054	-0.107	-0.082	-0.092	0.083	0.065	-0.021	0.154	0.05	0.035	0.091	-0.061	0.047	0.077	0.018	0.06	0.043	0.041	0.011
ENSG00000272432.1	RP3-465N24.6	0.276	0.317	0.214	0.013	0.046	0.104										-0.028	0.004	0.004	-0.069	-0.039	-0.02	-0.157	0.004	0.333	-0.111	0.029	-0.01	0.172	0.153	0.079	-0.032	-0.04	0.004	0.196	0.196	0.07	-0.115	-0.103	-0.098	0.065	0.083	0.024	0.04	0.013	-0.024
ENSG00000272434.1	RP13-131K19.6	0.123	0.151	0.152	0.122	0.135	-0.026										0.297	0.321	0.225	0.034	0.059	-0.016	0.083	-0.075	0.134	-0.002	-0.047	0.063	0.182	0.195	0.094	0.025	-0.023	0	0.163	0.242	0.065	-0.005	0.019	0.033	-0.085	-0.056	0.15	0.088	0.03	-0.008
ENSG00000272435.1	RNA5SP357	0.067	0.064	0.049	0.035	0.006	-0.015										-0.024	0.009	-0.034	-0.029	-0.072	0.054	0.156	0.083	-0.176	0.067	0.009	0.005	0.065	0.214	-0.02	-0.143	-0.108	-0.085	0.205	0.262	0.153	0.179	0.096	0.105	0.113	0.096	-0.048	-0.009	0.038	0.033
ENSG00000272436.1	CUX2P1	0.015	0.005	-0.01	-0.035	-0.028	0.033				-0.067	-0.035	-0.034				-0.036	0.082	-0.056							0.004	-0.021	-0.005	-0.005	-0.021	-0.036	0.012	-0.047	-0.072	-0.014	0.04	-0.089	-0.035	-0.014	-0.029	0	0.207	0.137	0.011	0.012	-0.025
ENSG00000272438.1	RP11-54O7.16	0.286	0.287	0.275	-0.058	0.009	0.142										0.302	0.254	0.281	0.122	0.102	-0.065	0.118	-0.097	-0.106	-0.106	0.023	-0.054	0.417	0.373	0.339	0.16	0.17	0.138	0.288	0.258	0.278	0.299	0.224	0.243	-0.008	-0.008	-0.062	0.061	0.068	0.018
ENSG00000272439.1	RNU6-91P	0.063	0.102	-0.019	0.015	-0.056	-0.012										-0.023	-0.026	0.113	-0.053	-0.007	-0.02	-0.093	0.106	0.129	0.034	-0.01	-0.082	-0.08	0.051	0.007	0.088	0.046	0.023	-0.001	-0.005	-0.019	0.042	-0.013	0.058	-0.083	0.05	-0.061	0.002	-0.007	-0.019
ENSG00000272442.2	RP11-444E17.6	0.052	0.023	0.01	0.125	0.016	0.004										0.118	0.047	-0.023	0.015	0.04	-0.008	-0.147	0.024	0.016	-0.009	-0.069	0.052	-0.046	0.039	0.059	-0.087	0.048	-0.085	0.101	0.009	0.035	0.043	-0.003	0.044	0.035	-0.013	0.035	-0.012	-0.029	0.028
ENSG00000272443.1	OR13Z2P	-0.002	-0.011	0.007	0.047	0.132	-0.073				0.078	-0.027	0.11	0.047	0.103	-0.06	0.171	0.198	0.158	0.241	0.2	0.051	-0.042	-0.143	-0.181	-0.122	-0.003	0.008	0.113	0.154	-0.005	0.018	0.161	0.003	0.09	0.15	0.037	0.179	0.136	0.06	-0.091	0.03	-0.015	0.023	-0.059	0.019
ENSG00000272444.1	RP11-1017G21.6	0.297	0.276	0.245	0.241	0.262	0.167										0.112	0.111	0.112	0.085	-0.081	0.014	-0.146	0.017	0.12	0.009	-0.04	-0.018	0.19	0.183	0.139	0.064	0.043	0.1	0.266	0.317	0.24	0.066	-0.003	0.06	0.169	0.09	0.136	0.048	0.037	0.083
ENSG00000272445.1	RNU6-84P	-0.102	-0.012	0.038																						0.017	0.072	-0.019	-0.098	0.163	0.024	0.069	0.002	-0.051	0.056	0.044	0.074	-0.06	0.039	-0.032				-0.063	-0.023	-0.009
ENSG00000272446.5	RP1-225E12.3	0.014	0.003	0.024	-0.048	-0.023	-0.133										0.08	-0.062	-0.074	0.034	0.005	-0.051	-0.025	-0.18	-0.121	0.01	-0.07	0.094	-0.044	0.006	0.095	0.05	-0.017	0.028	-0.022	-0.022	0.015	-0.104	-0.004	-0.02	0.049	0.194	0.034	-0.06	0.008	-0.007
ENSG00000272447.1	RP11-182L21.6	0.184	0.155	0.106	-0.059	0.066	0.007										0.152	0.181	0.124	0.065	0.026	0.011	-0.137	0.146	0.144	-0.054	0.035	-0.036	0.173	0.039	0.017	0.103	0.094	0.031	0.136	0.244	0.122	0.204	0.126	0.038	0.135	0.128	0.107	0.046	-0.033	-0.014
ENSG00000272449.2	RP3-395M20.12	0.301	0.327	0.298	0.025	0.043	0.048										0.314	0.321	0.275	-0.006	-0.01	0.022	-0.182	0.069	0.011	0.046	-0.048	-0.021	0.352	0.356	0.347	0.126	0.127	0.134	0.175	0.188	0.087	0.112	0.081	0.045	0.001	0.078	0.031	-0.11	-0.117	-0.027
ENSG00000272455.1	RP4-758J18.13	0.373	0.367	0.353	0.273	0.281	0.209										0.275	0.29	0.333	0.3	0.306	0.22	0.051	0.159	-0.101	-0.157	0.057	0.032	0.299	0.228	0.255	0.208	0.176	0.134	0.308	0.256	0.181	0.279	0.277	0.24	0.079	0.187	0.079	0.083	0.029	0.036
ENSG00000272456.1	CTD-2342N23.3	0.168	0.182	0.144	0.197	0.134	0.178										0.039	0.078	-0.011	0.11	0.066	0.035	0.049	0.078	-0.102	0.095	0.005	-0.011	0.22	0.182	0.035	0.051	0.06	-0.017	0.201	0.192	0.134	0.17	0.101	0.137	0.218	0.166	0.089	0.148	0.077	-0.003
ENSG00000272457.1	RP11-1070A24.2	0.141	0.18	0.087	0.093	0.074	-0.056										0.004	0.004	-0.069	-0.043	-0.046	0.004	-0.095	-0.15	0.065	-0.031	0.006	0.014	0.324	0.327	0.231	0.013	0.026	0	0.154	0.146	0.108	0.155	0.108	0.056	-0.046	0.102	0.065	0.055	0.026	0.03
ENSG00000272458.1	MIR432
ENSG00000272459.1	RP11-1277A3.3	0.2	0.232	0.207	0.181	0.097	0.195										-0.028	-0.002	0.033	-0.066	0.027	-0.007	0.138	-0.007	-0.212	0.003	0.07	-0.035	0.219	0.21	0.163	0.042	0.046	0.05	0.11	0.096	0.141	-0.041	-0.182	-0.031	0.106	0.188	0.226	-0.011	-0.157	-0.051
ENSG00000272460.1	SNORD115-40	0.072	0.048	-0.025																			-0.257	0.123	0.009	-0.032	-0.048	0.025	0.081	0.145	-0.07	0.052	-0.111	0.073				0.09	0.01	0.097				-0.057	0.003	-0.003
ENSG00000272461.1	RP11-689C9.1	-0.02	0.032	0.026	0.013	-0.006	0.067										0.03	-0.048	0.067	0.048	-0.027	-0.014	-0.193	-0.124	-0.331	-0.024	-0.026	-0.07	0.14	0.069	0.103	0.197	0.178	0.078	0.146	0.16	0.102	-0.138	-0.059	-0.135	0.004	0.018	0.039	0.11	0.042	0.056
ENSG00000272462.3	U91328.19	0.221	0.214	0.162	0.312	0.156	0.124										0.137	0.154	0.133	0.154	0.078	0.043	0.07	0.151	-0.202	-0.084	0.077	0.025	0.443	0.431	0.278	0.244	0.222	0.206	0.421	0.362	0.356	0.517	0.473	0.356	0.053	0.08	0.07	0.024	0.011	0.043
ENSG00000272463.1	RP11-532F6.3	0.344	0.313	0.284	0.497	0.456	0.427										0.312	0.265	0.221	0.196	0.176	0.171	-0.059	-0.038	0.027	0.019	0.046	-0.07	0.242	0.296	0.185	0.008	0.019	0.022	0.256	0.188	0.201	0.387	0.356	0.327	0.209	0.232	0.147	0.255	0.099	-0.057
ENSG00000272465.1	RP1-136B1.1	0.221	0.221	0.175	0.154	0.223	0.034										0.227	0.257	0.178	0.253	0.274	0.123	0.012	0.083	-0.026	0.013	0.107	-0.028	0.081	0.165	0.008	0.248	0.259	0.075	0.099	0.195	0.138	0.166	0.096	0.099	0	0.052	0.077	0.139	0.073	0.154
ENSG00000272468.1	RP1-86C11.7	0.333	0.319	0.299	0.13	0.16	0.114										0.043	0.062	0.088	-0.031	0.041	0.002	0.13	0.077	0.103	0.014	0.025	0.056	0.243	0.199	0.24	0.142	0.176	0.08	0.166	0.128	0.053	0.133	0.149	0.174	0.199	0.206	0.208	0.471	0.317	0.295
ENSG00000272469.2	RN7SL760P	0.054	0.123	0.091	0.062	-0.009	-0.011										-0.07	-0.024	0.081	-0.026	0.001	-0.077	-0.039	-0.039	-0.018	-0.014	-0.07	-0.069	0.039	0.069	0.081	0.05	0.09	-0.079	-0.01	0.037	0.014	0.01	0.04	0.025	0.052	0.025	0.05	0.029	-0.014	-0.001
ENSG00000272472.1	RP11-95G17.2	0.106	0.128	0.018	0.032	-0.005	-0.022										0.002	-0.026	0.024	0.006	-0.106	-0.039	0.061	0.158	0.02	0.027	0.018	0.046	-0.092	-0.023	0.022	-0.016	0.079	-0.031	0.06	0.026	-0.011	0.048	-0.027	-0.011	0.075	0.073	0.028	0.001	0.064	0.004
ENSG00000272473.1	AC006273.4	0.164	0.153	0.117	0.062	0.033	0.063										0.12	0.208	0.087	0.201	0.18	0.112	0.055	-0.102	0.037	-0.037	-0.011	-0.089	0.017	0.054	0.061	-0.026	0.064	-0.021	0.073	0.083	-0.043	-0.11	0.074	0.005	0.176	0.233	0.126	0.018	0.054	0.061
ENSG00000272474.1	SNORD113-5	0.004	0.005	-0.023	0.038	0.042	0.036										-0.07	0.067	0.007							0.031	0.042	-0.003				0.014	0.025	0.052	0.014	-0.106	0.028	0.023	-0.024	0.089	-0.082	0.094	0.117	-0.007	-0.051	0.012
ENSG00000272476.1	RP1-191J18.66	0.554	0.552	0.474	0.479	0.491	0.382										0.101	0	0.111	-0.061	0.037	0.004	0.063	0.067	-0.122	0.042	-0.02	-0.003	0.426	0.393	0.34	-0.011	0.009	0.047	0.114	0.047	0.105	0.008	-0.006	0.023	0.293	0.22	0.041	0.277	0.135	0.1
ENSG00000272477.1	RP11-158G18.1	0.091	0.021	-0.034	0.046	-0.022	-0.073										0.02	-0.016	-0.045	-0.009	-0.017	0.034	0.322	-0.153	-0.026	-0.122	0.026	0.024	-0.053	0.039	0.005	0.022	-0.058	-0.079	-0.006	0.076	-0.008	0.072	0.086	0.041	0.054	-0.062	0.083	-0.038	0.061	0.086
ENSG00000272478.1	RP1-317E23.7
ENSG00000272479.1	RP11-301G7.1	0.117	0.14	0.037	0.037	0.187	0.028										-0.061	0.001	-0.008	0.012	0.094	0.039	-0.114	0.083	0.002	0.035	0.003	-0.061	0.19	0.067	0.088	0.03	0.005	0.031	0.084	0.081	0.079	0.138	0.026	0.024	0.143	0.011	0	0.148	0.026	0.062
ENSG00000272480.1	OR13Z3P	0.015	0.112	0.008	0.12	0.045	-0.019							0.154	0.007	-0.008	-0.049	-0.048	-0.045	0.073	0.004	0.048				0.044	-0.067	0.053	0.032	-0.028	-0.082	0.095	0.006	0.027	-0.011	-0.002	-0.022	0.048	0.023	0.026	-0.088	0.071	0.049	-0.005	-0.073	-0.091
ENSG00000272482.1	RP11-474O21.5	0.317	0.296	0.278	0.262	0.249	0.336										0.226	0.263	0.255	0.187	0.192	0.112	0.048	-0.024	0.019	0.166	-0.028	-0.016	0.321	0.346	0.376	0.12	0.131	0.111	0.237	0.213	0.157	0.265	0.248	0.159	0.082	0.052	0.11	0.198	0.071	0.239
ENSG00000272483.1	RP11-169K17.3	0.144	0.073	0.092	0.147	0.04	-0.05										-0.039	-0.055	0.049	0.065	0.123	-0.03	-0.149	-0.153	-0.055	-0.018	0.055	0.008	0.114	0.046	0.033	0.058	0.022	-0.029	0.089	0.156	0.067	0.031	-0.025	0.013	0.023	-0.091	-0.02	0.01	-0.001	0.021
ENSG00000272485.1	RP11-284J1.1	0.248	0.174	0.154	0.289	0.301	0.14										0.11	0.071	-0.001	-0.019	-0.052	-0.031	0.135	-0.183	-0.002	-0.028	-0.131	0.027	0.062	-0.026	-0.039	0.016	0.026	0.046	-0.001	-0.091	0.005	0.011	0.035	0.08	-0.041	0.107	0.078	0.034	-0.024	0.006
ENSG00000272489.1	RP11-182L21.5	0.022	0.067	0.031	-0.013	0.147	-0.019										0.089	-0.034	-0.005	-0.005	-0.017	0.029	0.121	0.062	0.036	0.077	-0.089	0.05	0.028	0.002	0.01	0.038	-0.037	-0.01	0.051	-0.028	-0.041	0.006	-0.041	-0.02	-0.021	0.125	-0.059	0.056	-0.002	0.025
ENSG00000272491.1	RP5-1024N4.4	0.368	0.365	0.271	0.345	0.35	0.108										0.109	0.018	0.078	0.058	0.012	-0.006	-0.06	0.058	-0.016	-0.102	0.047	-0.041	0.068	0.135	0.136	0.051	-0.016	0.072	0.219	0.236	0.087	0.113	0.101	0.082	0.395	0.311	0.162	0.396	0.192	0.142
ENSG00000272494.1	OR1X1P	0.017	-0.02	0.029	0.07	-0.008	0.001				0.101	0.119	0.073	0.014	0.034	-0.075	0.02	-0.063	0.055				-0.11	0.001	-0.197	0.001	-0.002	0	0.077	0.109	0.089	0.021	0.024	0.035	-0.061	0.116	0.019	0.021	0.056	0.023	-0.087	-0.063	0.017	0.056	0.057	-0.024
ENSG00000272498.1	RP11-415F23.3	0.264	0.266	0.221	0.281	0.23	0.118										0.149	0.239	0.205	-0.112	-0.096	0.017	0.009	-0.075	-0.078	-0.031	0.016	-0.011	0.226	0.323	0.229	0.096	0.14	0.117	0.27	0.298	0.244	0.3	0.269	0.271	0.274	0.115	0.115	0.233	0.155	0.182
ENSG00000272501.1	XXbac-BPG299F13.17	0.368	0.341	0.372	0.272	0.296	0.297										0.221	0.132	0.219	0.247	0.263	0.077	-0.041	-0.094	-0.028	-0.025	0.034	-0.071	0.307	0.322	0.221	0.164	0.19	0.244	0.304	0.321	0.23	0.344	0.28	0.263	0.338	0.297	0.195	0.088	0.136	0.04
ENSG00000272502.1	RP11-713M15.2	0.236	0.172	0.151	0.183	0.203	0.13										0.451	0.408	0.406	0.371	0.304	0.371	0.03	-0.101	0.091	-0.006	0.031	-0.034	0.113	0.209	0.113	0.012	0.065	-0.013	0.356	0.359	0.226	0.355	0.331	0.247	0.159	0.008	-0.094	0.136	0.01	0.056
ENSG00000272505.1	RP11-981G7.6	0.271	0.256	0.218	0.104	0.023	-0.011										0.12	0.11	0.057	0.224	0.267	0.001	-0.126	0.096	0.017	-0.134	0.048	-0.043	0.247	0.323	0.13	0.289	0.376	0.165	0.207	0.18	0.154	0.17	0.111	0.142	0.08	-0.064	0.063	0.094	0.068	0.079
ENSG00000272506.1	RP4-535B20.4	0.273	0.278	0.157	0.277	0.31	0.111										0.008	0.081	0.018	0.134	0.164	-0.031	0.007	0.176	0.007	0.061	-0.118	0.106	0.034	0.037	-0.028	-0.025	-0.001	0.02	0.152	0.224	0.092	0.13	0.11	-0.005	0.133	-0.068	0.085	0.143	0.123	0.142
ENSG00000272507.1	RNU6-88P	0.238	0.219	0.179	-0.279	-0.198	-0.113										-0.084	-0.056	0.027	-0.035	0.069	-0.133	0.046	-0.013	-0.054	0.022	0.019	-0.016	0.159	0.19	0.049	0.031	0.054	0.005	0.114	0.083	0.085	0.285	0.211	0.178	0.086	0.082	0.083	0.061	0.108	0.088
ENSG00000272508.1	RP11-96C23.14	0.097	0.086	0.027	0.062	0.042	-0.025										-0.026	0.026	0.065	0.099	-0.03	-0.005	-0.058	-0.232	0.019	-0.024	0.038	-0.024	0.031	0.052	-0.013	0.023	0.087	0.079	0.038	-0.014	0.098	-0.012	0.015	0.038	0.054	-0.065	0.091	-0.026	0.019	0.021
ENSG00000272509.1	RP11-347C18.5	0.272	0.235	0.227	0.358	0.351	0.25										0.227	0.25	0.206	-0.1	-0.05	-0.077	0.221	-0.025	0.025	-0.065	-0.011	0.036	0.296	0.307	0.319	0.066	0.059	0.07	0.292	0.301	0.177	0.24	0.204	0.243	0.297	0.198	0.264	0.087	0.079	0.026
ENSG00000272510.1	RP4-680D5.8	0.054	0.033	0.062	0.042	0.039	0.071										0.3	0.317	0.35	0.011	0.056	0.046	0.032	0.132	-0.048	0.006	0.026	0.051	0.034	0.066	-0.021	0.011	-0.001	-0.009	0.067	0.061	0.046	0.145	0.082	0.001	0.103	0.111	0.032	0.061	-0.032	0.154
ENSG00000272512.1	RP11-54O7.17	0.273	0.264	0.229	0.039	0.073	0.093										0.116	0.13	0.081	0.185	0.07	0.069	0	-0.05	0.326	-0.042	-0.018	0.058	0.257	0.196	0.197	-0.015	-0.054	-0.052	0.147	0.122	0.09	0.034	0.014	-0.064	0.08	0.041	0.098	0.148	-0.025	0.062
ENSG00000272514.6	CFAP206	-0.003	0.043	0.083	0.067	-0.004	-0.01										0	-0.013	0.081	0.072	0.083	-0.021	-0.076	0.127	0.013	-0.075	0.029	-0.077	0.072	0.019	0.053	0.016	-0.017	-0.021	-0.033	-0.062	-0.032	-0.012	-0.015	0.007	0.016	0.195	0.038	-0.004	-0.023	0.062
ENSG00000272515.1	RP11-29P20.1	0.052	0.042	0.001	-0.048	0.083	0.076										-0.016	0.095	0.009	-0.022	0.049	-0.011	-0.021	-0.041	0.087	0.019	-0.028	0.023	0.144	0.016	-0.12	0.084	0.05	0.007	-0.06	-0.015	0.081	0.027	0.058	0.092	0.121	-0.001	-0.046	0.123	-0.003	0.017
ENSG00000272516.1	RP11-573G6.9	0.19	0.21	0.113	0.108	0.123	0.024										0.002	0.024	0.021	-0.007	-0.034	0.007	0.219	0.08	0.086	0.099	0.067	0.017	-0.06	-0.038	0.031	-0.015	-0.055	0.08	0.061	0.008	0.021	0.039	-0.081	0.122	0.023	-0.091	-0.1	0.051	0.02	0.021
ENSG00000272518.1	RP11-26J3.3	0.328	0.311	0.321	0.377	0.289	0.153										0.187	0.218	0.158	0.009	-0.017	-0.055	0.094	0.259	0.02	-0.141	-0.098	0.003	0.141	0.101	0.032	0.168	0.157	0.018	0.284	0.275	0.241	0.222	0.237	0.322	0.031	0.046	0.093	0.045	-0.029	-0.008
ENSG00000272519.1	RP11-105N14.2	0.109	0.098	-0.001	-0.038	0.035	-0.011										0.095	0.023	0.012	0.031	0.01	0.039	-0.037	0.01	0.159	-0.088	-0.023	0.027	0.183	0.124	-0.051	0.044	0.098	-0.063	0.122	0.149	-0.038	0.019	0.105	0.069	0.192	0.246	0.144	-0.09	-0.069	-0.027
ENSG00000272523.1	LINC01023	0.267	0.315	0.299	0.096	0.126	0.063				0.096	0.199	0.216	0.06	0.096	0.167	0.191	0.228	0.201	-0.04	-0.085	-0.07	0.08	0.04	0.013	0.023	0.013	0.134	0.241	0.235	0.152	0.107	0.13	0.142	0.162	0.2	0.139	0.006	-0.017	0.01	0.116	0.15	0.116	-0.006	-0.022	-0.095
ENSG00000272525.1	RP11-79P5.9	0.277	0.256	0.236	0.208	0.2	0.14										0.191	0.148	0.067	-0.031	-0.021	-0.045	-0.047	-0.046	-0.058	-0.192	0.035	0.014	0.271	0.215	0.177	0.266	0.28	0.244	0.319	0.307	0.306	0.291	0.253	0.302	0.111	0.081	0.147	-0.101	-0.096	-0.008
ENSG00000272529.1	RP11-415F23.4	0.373	0.37	0.385	0.166	0.119	0.161										0.212	0.257	0.203	-0.027	0.007	0.037	0.034	0.05	-0.026	-0.057	-0.114	-0.041	0.343	0.348	0.408	0.123	0.125	0.071	0.359	0.362	0.273	0.198	0.22	0.214	0.269	0.206	0.126	0.3	0.205	0.146
ENSG00000272533.1	SNORA28	0.049	0.11	0.133	-0.079	-0.163	-0.034							-0.002	-0.01	0.107	0.053	0.001	-0.054	-0.047	-0.001	-0.026	0.014	0.042	0.057	0.008	-0.02	-0.018	-0.014	0.019	0.064	0.105	0.005	0.089	0.226	0.281	0.227	0.073	0.06	0.023	0.214	0.132	0.202	-0.218	-0.229	-0.12
ENSG00000272536.2	RN7SL840P	0.05	0.074	-0.014	0.017	0.128	0.035										0.031	0.022	-0.004	0.04	-0.016	0.051	-0.065	-0.028	0.196	0.103	-0.003	-0.057	0.005	0.003	-0.071	0.024	0.077	0.073	-0.032	0.006	-0.017	0.107	-0.002	-0.064	-0.011	0.016	0.036	-0.034	-0.099	0.013
ENSG00000272537.1	GS1-166A23.1	0.288	0.3	0.204	0.022	-0.007	0.02										-0.041	0.001	0.022	-0.007	-0.001	-0.032	-0.023	0.072	0.086	-0.063	0.006	0.047	0.143	0.198	0.203	0.142	0.157	0.2	0.287	0.218	0.198	0.209	0.231	0.194	0.151	0.101	0.185	0.123	0.168	0.025
ENSG00000272540.1	XXbac-BPG252P9.9	0.181	0.179	0.117	-0.041	-0.021	-0.015										0.081	0.256	0.195	0.004	0.056	0.1	0.17	-0.175	0.175	0.004	0.007	0.042	0.033	0.175	0.13	-0.006	-0.028	0.004	0.285	0.298	0.277	0.097	0.162	0.108	0.112	-0.065	0.052	0.182	0.005	0.107
ENSG00000272541.1	XXbac-BPGBPG55C20.1	0.259	0.279	0.148	0.137	0.213	0.14										0.075	0.105	0.017	0.06	0.023	0.074	-0.031	0.239	0.076	-0.085	-0.034	0.071	0.244	0.167	0.07	0.058	0.103	0.087	0.259	0.283	0.168	-0.001	0.047	0.12	0.346	0.325	0.233	0.355	0.292	0.202
ENSG00000272542.1	RP11-255P5.2	0.072	0.063	-0.057	0.094	0.058	-0.062										0.132	0.138	0.002	0.081	0.051	0.04	-0.137	-0.046	0.104	0.003	0.031	-0.035	-0.07	-0.106	-0.091	0.114	0.022	-0.032	0.047	-0.025	0.032	0.029	0	-0.017	-0.031	0.101	-0.024	0.085	0.071	0.028
ENSG00000272543.1	MIR4787
ENSG00000272545.1	CTC-527H23.4	-0.008	0.013	0.048	-0.018	-0.015	-0.022										0.068	-0.009	0.019	-0.053	-0.022	-0.035	0.126	0.138	0.139	-0.04	0.006	-0.014	0.029	0.095	-0.002	-0.015	-0.047	0.035	0.007	0.01	-0.065	-0.139	0.057	-0.015	0.052	0.009	-0.117	0.042	0.024	-0.004
ENSG00000272549.1	RP11-351J23.2	0.371	0.343	0.222	0.26	0.188	0.089										0.383	0.317	0.274	0.318	0.344	0.11	-0.109	0.006	-0.053	-0.098	0.025	0.014	0.119	0.126	0.087	0.08	0.078	0.124	0.161	0.059	-0.067	-0.024	0	-0.153	0.06	-0.111	0.018	-0.032	-0.047	0.019
ENSG00000272551.1	RP11-324L17.1	0.312	0.334	0.266	0.293	0.324	0.151										0.043	0.129	0.018	0.066	0.027	0.006	0.144	0.16	-0.003	0.038	0.027	0.033	0.131	0.115	0.134	0.024	0.012	0.057	0.175	0.186	-0.012	0.044	0.038	-0.039	0.173	0.184	0.022	0.235	0.221	0.058
ENSG00000272554.1	RP11-317L10.1	-0.033	-0.027	0.006													0.026	0.024	-0.049				-0.018	-0.028	0.213	-0.073	-0.049	0.049							0.06	-0.001	-0.025	0.05	-0.019	0.026	0.012	0.035	0.014	-0.01	0.009	-0.002
ENSG00000272555.1	RP11-459I19.1	0.345	0.32	0.277	0.18	0.184	0.2										0.117	0.093	0.114	0.029	0.026	-0.001	0.034	0.075	0.036	0.101	-0.051	0.058	0.205	0.269	0.179	0.062	0.039	0.146	0.248	0.288	0.137	0.252	0.214	0.223	0.31	0.307	0.238	0.284	0.282	0.16
ENSG00000272556.2	RP11-638I8.1	0.202	0.215	0.192	0.075	0.149	0.036										0.368	0.361	0.372	0.191	0.253	0.202	0.133	-0.189	-0.105	-0.073	-0.104	-0.03	0.257	0.276	0.121	0.07	0.014	-0.016	0.3	0.297	0.133	-0.009	-0.053	-0.049	0.141	0.103	0.026	0.125	-0.011	0.076
ENSG00000272558.1	U91328.21
ENSG00000272559.1	OR51F3P	-0.006	0.026	-0.028	-0.031	0.036	0							-0.023	0.022	-0.163	0.006	0.006	0.153				0.113	-0.06	-0.056	-0.058	-0.021	-0.051	0.024	0.081	-0.038	-0.04	0.023	-0.025	0.021	0.004	0.017	0.007	-0.003	-0.081	0.043	0.016	0.081	-0.008	-0.023	-0.02
ENSG00000272562.2	RP11-396C23.4	0.183	0.242	0.12	0.093	0.176	0.061										0.116	0.183	0.073	0.07	0.153	-0.007	0.116	0.051	-0.043	-0.077	-0.149	-0.015	0.33	0.304	0.225	0.189	0.204	0.089	0.415	0.326	0.323	0.325	0.226	0.281	0.028	-0.053	-0.136	0.041	0	0.071
ENSG00000272563.1	RP11-480C16.1	0.013	0.015	0.034	-0.112	0.068	0.075										0.004	-0.004	0.031	0.091	-0.065	-0.064	0.069	-0.028	0.212	0.004	0.033	0.066	-0.052	0.071	-0.06	-0.005	-0.001	0.056	0.023	0.059	-0.038	0.013	-0.016	-0.038	0.052	0.02	0.037	0.061	0.025	-0.045
ENSG00000272564.1	RP11-548P2.2	0.121	0.167	0.092	0.24	0.309	0.119										-0.032	-0.026	0.007	0.02	0.013	-0.003	-0.073	-0.02	-0.043	0.148	0.038	-0.021	0.155	0.17	0.144	-0.018	-0.019	-0.039	0.267	0.256	0.198	0.207	0.229	0.176	0.449	0.462	0.371	0.415	0.285	0.457
ENSG00000272566.1	RP11-462G22.2	-0.009	0.019	0.038	-0.098	-0.016	0										-0.095	0.044	-0.094	-0.018	-0.056	0.019	-0.158	0.202	-0.109	0.001	0.062	-0.069	0.028	0.073	-0.024	0.215	0.308	0.163	0.039	0.074	-0.068	0.1	0.102	0.104	-0.015	0.193	0.062	-0.008	0.008	-0.008
ENSG00000272567.1	RP11-73K9.3	0.235	0.231	0.155	0.281	0.313	0.107										0.193	0.131	0.159	0.107	0.011	-0.035	0.088	0.148	-0.143	-0.022	0.034	0.003	0.292	0.346	0.299	0.141	0.166	0.159	0.131	0.093	0.013	0.239	0.138	0.094	0.058	0.066	0.039	0.077	-0.016	0.069
ENSG00000272568.6	CTB-113D17.1	0.124	0.077	0.115	0.05	0.03	-0.032										-0.01	-0.016	0.09	0.068	-0.018	0.016	0.008	-0.075	-0.03	-0.011	-0.013	-0.041	0.108	0.182	0.098	0.102	0.08	0.038	0.165	0.19	0.052	0.13	-0.021	0	0.082	-0.034	-0.003	0.03	-0.008	0.052
ENSG00000272569.1	OR5BL1P	-0.007	-0.02	0.054										-0.04	0.014	0.008	-0.033	0.084	0.05	-0.002	-0.025	-0.148	-0.758	-0.332	0.044	-0.061	0.079	-0.107	0.142	-0.134	0.037	0.052	0.007	0.025	0.081	-0.046	0.028	0.001	-0.056	0	0.126	-0.22	0.007	-0.029	-0.001	0.006
ENSG00000272572.1	RP11-179B2.2	0.139	0.172	0.124	-0.113	0.025	-0.061										0.167	0.166	0.062	-0.131	-0.136	-0.028	-0.195	-0.07	-0.016	0.021	0.016	-0.08	0.254	0.245	0.169	0.012	0.023	0.089	0.202	0.167	0.069	0.184	0.226	0.074	0.072	0.022	-0.019	-0.092	-0.033	0.078
ENSG00000272573.6	MUSTN1	0.064	0.038	0.084	-0.02	0.049	0.054	0.337	0.416	0.364	0.046	-0.027	0.071	0.014	0.014	0.058	0.055	0.044	-0.062	-0.046	0.017	-0.092	-0.021	0.116	-0.068	0.024	-0.007	0.007	0.058	0.04	0.025	0.029	0.055	-0.028	0.118	0.143	0.119	0.092	-0.046	-0.008	0.058	0.157	0.004	0.085	0.001	0.008
ENSG00000272574.1	RP11-359K18.4	0.326	0.264	0.315	0.119	0.232	0.173										0.107	0.114	0.097	0.022	0.084	0.043	0.08	0.077	0.012	0.123	0.059	0.039	0.003	0.148	0.082	-0.016	-0.032	0.026	0.229	0.181	0.09	0.149	0.07	0.094	0.089	0.062	0.052	0.063	0.012	0.017
ENSG00000272575.7	RP11-702B10.1	0.068	-0.057	-0.034													-0.076	0.144	0.009	0.002	0.006	0.002	0.1	0.581	-0.239	0.038	0.072	-0.005	-0.013	-0.032	-0.003	-0.045	0.043	-0.037	-0.053	0.057	-0.128	0.025	0.043	0.055	0.071	0.028	-0.048	0.024	0.008	-0.044
ENSG00000272576.1	RP11-365H22.2	0.194	0.21	0.117	0.077	-0.069	0.014										0.135	0.188	0.04	-0.051	-0.055	-0.032	-0.181	-0.048	0.119	0.04	0.037	0.101	0.221	0.192	0.179	0.216	0.28	0.094	0.231	0.301	0.057	-0.027	-0.051	-0.057	0.059	0.033	0.068	0.189	0.131	0.128
ENSG00000272578.5	AP000347.2	0.142	0.094	0.095	-0.062	-0.084	-0.029				0.005	0.126	0.058	0.171	0.138	-0.003	0.127	0.118	0.021	0.046	0.008	0.037	-0.009	0.032	0.107	-0.028	-0.039	-0.049	0.304	0.288	0.1	0.111	0.062	0.045	0.345	0.345	0.236	0.034	-0.023	-0.02	0.143	0.004	0.074	0.112	0	0.078
ENSG00000272582.1	RP5-1039K5.17	0.373	0.389	0.297	0.138	0.086	0.051										0.088	0.027	-0.009	0.013	0.115	0.025	0.035	-0.103	0.148	-0.019	-0.062	-0.08	0.147	0.167	-0.01	-0.032	0.064	0.003	0.342	0.321	0.264	-0.02	-0.033	-0.001	-0.083	0.012	0.135	-0.065	0.072	-0.065
ENSG00000272583.1	RP11-344P13.6	0.353	0.348	0.312	0.317	0.403	0.334										0.095	0.027	-0.009	0.135	0.138	0.067	-0.011	-0.009	0.001	0.094	0.033	0.054	0.115	0.074	0.075	0.042	0.025	0.007	0.357	0.388	0.392	0.4	0.403	0.371	0.155	0.091	-0.004	0.028	0.008	0.045
ENSG00000272588.1	RP11-440L14.4	0.249	0.26	0.211	0.104	0.216	0.201										0.175	0.038	0.106	0.11	0.077	-0.045	0.031	0	0.051	-0.007	-0.032	0.041	0.096	0.125	0.046	-0.07	-0.009	-0.094	0.185	0.232	0.053	0.019	0.052	-0.026	0.253	0.14	0.218	0.449	0.139	0.287
ENSG00000272589.1	ZSWIM8-AS1	0.065	-0.009	-0.021	0.059	0.046	-0.057				-0.136	-0.043	0.058	-0.098	0.039	-0.014	-0.023	-0.013	0.145	-0.03	0.013	-0.013	-0.103	-0.095	0.079	0.031	-0.042	0.07	-0.09	-0.036	-0.115	-0.002	0	0.014	0.074	-0.059	0.041	0.083	0.004	-0.014	-0.003	0.016	0.028	-0.023	-0.024	-0.039
ENSG00000272592.1	RP11-63A2.2	0.001	0.035	-0.054	-0.017	0.088	0.03										0.028	-0.101	-0.081	0.053	-0.01	0.058	0.061	0.153	-0.083	0.01	-0.06	0.005	-0.008	0.019	-0.162	0.011	0.022	-0.072	0.025	-0.026	-0.049	0.126	-0.009	0.022	0.139	0.091	0.058	0.192	0.135	0.118
ENSG00000272595.2	OR10AH1P	0.098	-0.023	0.005	-0.042	-0.01	0.002				0.123	0.127	-0.112	0.079	-0.041	-0.028	0.055	0.013	-0.093	-0.109	0.05	-0.057	0.074	0.058	-0.054	-0.022	-0.052	0.052	0.021	0.053	0.175	-0.041	-0.04	-0.043	-0.009	0.089	0.051	0.085	0.018	0.018	0.063	0.063	0.035	-0.032	-0.027	-0.038
ENSG00000272597.1	RP11-446H18.6	0.245	0.273	0.2	0.204	0.132	0.094										0.059	0.029	-0.075	0.027	0.079	0.009	-0.151	-0.065	-0.067	0.007	0.014	-0.095	0.072	0.054	0.047	0.15	0.043	-0.044	0.111	0.1	0.017	0.041	-0.005	-0.035	-0.05	0.017	-0.118	0.034	0.03	-0.036
ENSG00000272599.2	RP11-152N13.16	0.209	0.18	0.173	-0.083	0.027	-0.032										0.301	0.319	0.285	0.103	0.103	0.108	0.098	-0.07	0.145	0.052	0.041	0.036	0.246	0.155	0.215	0.092	0.039	-0.049	0.373	0.32	0.201	0.309	0.275	0.23	0.135	0.13	0.102	0.11	0.076	0.064
ENSG00000272600.1	AC007308.7
ENSG00000272601.1	RP11-155G14.5
ENSG00000272602.6	ZNF595	0.36	0.348	0.261	0.107	0.114	0.115	0.183	0.144	0.213	0.044	-0.066	0.002	0.317	0.284	0.292	0.199	0.201	0.162	0.061	0.02	0.066	-0.28	0.03	-0.117	-0.17	-0.028	0.147	0.286	0.276	0.228	0.288	0.298	0.293	0.164	0.136	0.096	0.096	0.167	0.154	0.026	-0.075	0.018	-0.031	-0.091	0.069
ENSG00000272604.1	RP11-251G23.5	0.235	0.29	0.198	0.042	0.086	0.111										0.249	0.299	0.178	0.047	0.074	0.146	-0.011	0.006	0.153	-0.176	0.149	0.013	0.126	0.175	0.12	0.044	0.053	0.047	0.177	0.163	0.186	0.32	0.138	0.145	0.007	-0.086	0.038	-0.024	-0.051	-0.039
ENSG00000272606.1	RP11-554J4.1	-0.01	-0.003	0.016	-0.035	-0.002	-0.094										0.185	0.165	0.07	-0.05	-0.053	0.017	-0.025	0.064	0.147	0.022	-0.007	0.063	-0.001	0.056	-0.017	0.043	0.059	0.056	-0.098	0.01	-0.027	0.023	0.023	-0.023	0.035	-0.033	-0.03	0.06	-0.075	0.014
ENSG00000272609.1	RP11-461M2.2	0.113	0.113	0.059	0.098	0.142	-0.01										0.048	0.046	0.079	0.05	0.104	0.06	0.022	0.079	0.045	0.052	0.01	0.031	-0.046	-0.04	-0.079	0.017	-0.072	-0.034	0.217	0.226	0.123	0.05	-0.016	-0.038	0.139	0.018	0.097	-0.098	0.077	0.116
ENSG00000272610.1	MAGI1-IT1	0.087	0.116	0.082	0.145	0.042	0.085				0.159	0.069	0.12	0.024	0.06	0.034	0.038	-0.044	-0.055	-0.013	-0.06	0.091	-0.023	0.052	-0.068	-0.052	0.003	0.027	0.116	0.121	-0.004	0.08	0.015	0.058	0.19	0.227	0.153	0.055	0.042	0.062	0.069	0.01	0.063	-0.108	-0.153	0.077
ENSG00000272617.3	RP11-343C2.12
ENSG00000272619.1	RP11-563K23.1	0.158	0.126	0.101	0.084	0.098	0.021										0.028	0.163	0.08	-0.063	0.02	-0.015	-0.243	0	0.05	-0.134	-0.02	0.026	-0.03	0.011	-0.048	-0.03	-0.006	0.001	0.052	0.08	0.043	0.177	0.013	-0.053	-0.056	0.114	-0.035	0.052	0.007	0.063
ENSG00000272620.2	AFAP1-AS1	0.545	0.522	0.493	0.501	0.485	0.502	0.376	0.343	0.413	0.31	0.266	0.129	0.189	0.2	0.222	0.369	0.355	0.365	0.337	0.343	0.339	-0.154	0.091	-0.162	0.019	0.049	0.07	0.143	0.17	0.087	0.064	0.121	0.117	0.238	0.233	0.253	0.357	0.263	0.132	0.284	0.246	0.191	0.17	0.082	0.194
ENSG00000272622.2	RP11-395N3.2	0.448	0.44	0.41	0.436	0.432	0.345										0.022	-0.024	0.043	0.04	0.049	0.133	0.15	0.001	0.18	0.019	0.047	0.004	0.436	0.4	0.364	0.185	0.189	0.242	0.266	0.251	0.158	0.262	0.286	0.319	0.23	0.101	0.121	0.208	0.094	0.122
ENSG00000272625.1	RP11-737O24.5	0.168	0.165	0.113	0.169	0.171	0.017										0.083	0.142	0.018	0.113	0.036	-0.115	0	-0.014	0.03	0.015	-0.025	-0.054	0.13	0.019	0.129	0.084	0.09	0.001	0.272	0.276	0.056	0.261	0.216	0.141	-0.015	0.106	0.027	0.067	-0.031	0.14
ENSG00000272626.1	RP11-468N14.13	0.253	0.246	0.179	0.372	0.322	0.186										0.076	0.079	0.049	0.057	0.125	0.069	0.043	-0.183	0.156	0.01	0.04	-0.003	0.137	0.11	0.186	0.089	0.121	0.015	0.251	0.183	0.144	0.354	0.318	0.341	0.045	0.075	0.054	0.152	0.166	0.036
ENSG00000272627.1	RP11-354E23.5	0.124	0.204	0.051	0.101	0.018	0.006										0.042	0.081	0.005	0.215	0.13	-0.026	0.14	-0.269	0.115	0.033	-0.053	0.012	0.048	0.024	0.033	-0.165	-0.051	-0.032	0.137	0.166	-0.014	0.119	0.129	-0.089	0.075	0.022	0.171	-0.007	-0.064	-0.001
ENSG00000272630.1	RP11-344N10.5	0.156	0.141	0.116	-0.038	0	-0.059										0.167	0.115	0.139	0.151	0.126	0.097	-0.131	-0.036	0.012	-0.065	-0.053	0.106	0.236	0.241	0.042	0.046	0.074	0.059	0.195	0.228	0.172	0.185	0.039	0.097	0.019	0.004	0.036	0.072	0.085	0.02
ENSG00000272631.1	RP11-359E3.4	0.141	0.113	-0.001	-0.111	-0.052	-0.024										0.164	0.138	0.14	0.203	0.143	0.113	-0.021	-0.074	0.012	0.046	0.095	-0.056	0.051	0.104	0.079	0.164	-0.021	0.067	0.249	0.246	0.158	0.114	0.11	0.076	0.17	0.064	0.04	0.095	-0.034	0.043
ENSG00000272632.1	RP11-362F19.3	0.029	0.033	0.002	0.049	-0.01	-0.018										-0.013	0.072	0.062	-0.052	-0.081	0.032	-0.057	0.181	0.116	0.05	-0.024	0.138	0.139	0.071	-0.002	0.065	0.072	0.02	0.164	0.1	0.145	0.163	0.038	0.15	-0.14	0.07	0.048	0.016	0.06	-0.015
ENSG00000272634.2	OR51F5P	-0.035	-0.065	0.027	0.037	-0.078	-0.031							-0.045	-0.021	0.025	0.003	0.011	-0.039	-0.014	0.01	-0.025	0.165	-0.24	0.229	0.041	-0.057	-0.023	-0.026	0	-0.004	0.027	0.025	0.011	0.006	-0.003	-0.095	0.03	-0.006	0.034	-0.048	-0.062	-0.051	0.002	-0.032	0.005
ENSG00000272636.4	DOC2B	0.266	0.273	0.247	0.268	0.246	0.248	-0.006	0.149	0.046	0.387	0.391	0.351	0.119	0.085	0.104	0.303	0.293	0.255	0.304	0.265	0.266	0.009	-0.141	0.091	0.012	0.028	0.059	0.435	0.464	0.487	0.198	0.254	0.261	0.181	0.167	0.174	0.208	0.135	0.237	0.094	0.061	0.224	0.099	0.013	0.145
ENSG00000272638.1	GS1-114I9.1
ENSG00000272639.1	RP11-66B24.8
ENSG00000272642.2	CTD-2234N14.1	-0.012	0.036	-0.054	0.026	-0.073	-0.084										0.015	-0.107	0.032				0.388	-0.299	-0.232	0.011	0.064	0.061	0.072	0.011	-0.037	0	-0.02	0.059	-0.024	0.074	-0.017	-0.016	0.011	-0.077	0.143	-0.021	0.075	-0.052	-0.009	0.009
ENSG00000272645.3	RP11-504P24.8	0.291	0.267	0.227	0.101	0.25	0.018										0.342	0.308	0.321	0.243	0.315	0.168	0.054	0.039	0.006	-0.031	-0.07	-0.01	0.379	0.332	0.382	0.375	0.373	0.28	0.417	0.44	0.335	0.053	-0.035	0.039	0.239	0.218	0.233	0.13	0.109	0.123
ENSG00000272646.1	RP11-188P17.2	0.21	0.216	0.128	0.136	0.081	-0.014										0.096	0.125	0.065	0.011	0.014	0.001	0.164	0.021	-0.136	-0.06	-0.076	0.004	0.09	0.114	0.117	0.145	0.035	-0.067	0.206	0.198	0.093	0.002	-0.018	0.096	0.129	0.225	0.081	0.115	0.088	0.028
ENSG00000272647.3	GS1-259H13.10
ENSG00000272650.1	RP11-571I18.4	0.203	0.239	0.156	0.216	0.17	0.139										0.167	0.131	0.137	0.023	0.023	0.048	-0.043	0.052	0.081	0.014	-0.03	0.041	0.213	0.264	0.076	-0.025	0.015	-0.019	0.169	0.143	0.096	0.119	0.149	0.052	0.328	0.304	0.199	0.26	0.189	0.115
ENSG00000272654.1	RP11-422P24.11	0.302	0.288	0.261	0.194	0.268	0.1										0.08	0.115	0.024	-0.018	-0.08	-0.055	-0.216	0.069	0.048	-0.098	-0.044	-0.039	0.461	0.411	0.281	0.221	0.216	0.131	0.428	0.391	0.337	0.201	0.163	0.172	0.22	-0.039	0.064	0.104	0.022	0.105
ENSG00000272655.2	POLR2J4	0.232	0.24	0.155	0.164	0.109	0.049	-0.023	-0.023	0.017	0.277	0.254	0.16	0.244	0.252	0.171	0.183	0.265	0.102	0.225	0.202	0.13	-0.028	0.196	0.206	-0.037	-0.075	-0.012	0.13	0.2	0.157	-0.029	-0.001	-0.06	0.189	0.206	0.183	0.1	0.098	0.018	0.154	0.108	0.029	0.092	-0.043	0.037
ENSG00000272656.1	RP11-219D15.3	0.157	0.165	0.134	0.17	0.163	0.099										0.133	0.111	0.113	-0.063	-0.044	-0.031	0.159	-0.002	-0.169	-0.153	0.086	0.058	0.076	0.099	0.012	-0.018	-0.149	0.002	0.176	0.166	0.141	0.037	-0.035	0.083	-0.049	-0.04	0.066	0.028	0.026	-0.008
ENSG00000272657.1	AP000320.7	-0.008	0	-0.015	0.054	-0.018	-0.031										-0.003	-0.031	0.007	-0.001	0.069	0.019	0.014	0.029	-0.019	-0.077	0.008	0.038	0.055	-0.002	0.004	0.056	-0.091	0.031	0.061	0.049	0.017	0.074	-0.003	-0.027	-0.002	-0.001	-0.042	-0.033	-0.002	-0.011
ENSG00000272660.1	RP11-145M9.6	0.188	0.187	0.06	0.039	0.09	-0.039										0.157	0.141	0.155	0.168	0.163	0.109	0.189	0.165	0.013	-0.101	0.02	0.073	0.258	0.265	0.335	0.159	0.129	0.147	0.275	0.217	0.227	0.32	0.274	0.255	0.19	0.136	0.111	0.049	0.05	0.046
ENSG00000272661.1	RP4-548D19.3
ENSG00000272662.1	RP11-190C22.8	0.392	0.365	0.299	0.156	0.112	0.16										0.211	0.188	0.11	0.074	0.064	0.02	-0.025	0.203	-0.217	-0.078	0.004	0.043	0.169	0.197	0.266	0.111	0.08	0.087	0.351	0.372	0.332	0.313	0.217	0.341	0.025	0.047	0.057	-0.005	0.016	0.019
ENSG00000272663.1	RP11-191L17.1	0.324	0.325	0.27	0.128	0.144	0.138										0.062	0.044	0.023	-0.059	-0.021	0.032	0.039	0.131	0.059	-0.119	0.063	-0.035	0.192	0.188	0.128	0.172	0.127	0.149	0.233	0.257	0.234	0.309	0.214	0.165	0.217	0.139	0.057	0.078	-0.054	0.055
ENSG00000272664.1	OR51C4P	0.036	-0.047	-0.018										0.01	0.014	-0.006	-0.062	0.012	0.023				-0.056	0.002	-0.144	0.028	-0.003	0.019	-0.018	0.04	-0.02	0.104	0.035	-0.033	0.104	0.019	-0.109	-0.048	0.061	-0.012	-0.07	0.113	-0.049	-0.007	0.01	-0.022
ENSG00000272666.1	CTA-384D8.35	0.549	0.531	0.524	0.565	0.611	0.549										0.431	0.412	0.366	0.331	0.348	0.256	0.234	0.088	0.078	0.097	0	-0.012	0.372	0.413	0.309	0.052	0.134	0.143	0.274	0.261	0.273	0.316	0.315	0.296	0.063	0.039	0.153	0.033	-0.014	0.153
ENSG00000272667.1	RP11-395A13.2	0.212	0.22	0.215	-0.05	0.042	0.071										0.316	0.315	0.318	-0.054	-0.051	0.033	0.155	0.04	0.001	0.015	0.003	-0.052	0.144	0.251	0.104	0.06	-0.032	-0.067	0.208	0.206	0.114	0.118	0.127	0.096	0.102	0.078	0.06	-0.083	-0.055	-0.107
ENSG00000272668.2	RP11-190A12.8	0.302	0.286	0.248	0.249	0.403	0.189										0.115	0.061	0.046	0.157	0.195	0.147	-0.114	-0.062	0.007	0.009	0.096	0.046	0.207	0.185	0.13	0.07	0.095	0.076	0.298	0.327	0.301	0.083	-0.072	-0.007	0.165	0.16	0.172	0.182	0.091	0.108
ENSG00000272669.1	RP3-508I15.21	0.369	0.386	0.385	-0.123	-0.076	0.066										0.207	0.284	0.246	-0.032	0.019	0.123	-0.001	0.114	0.391	0.168	-0.085	-0.096	0.389	0.344	0.301	0.017	0.059	0.07	0.434	0.454	0.442	-0.126	-0.089	-0.047	0.281	0.2	0.286	0.062	0.121	-0.005
ENSG00000272672.1	RP11-302M6.5	0.082	0.08	-0.032	-0.088	-0.111	0.041										0.036	0.008	0.016	0.072	0.041	-0.052	-0.003	-0.115	0.061	0.055	0.034	-0.05	0.035	0.088	-0.092	0.1	0.024	0.106	-0.011	0.059	-0.146	-0.095	0.055	0.064	0.016	0	0.01	0.004	0.013	0.048
ENSG00000272674.3	PCDHB16	0.205	0.181	0.113	0.3	0.213	0.273	0.082	0.131	0.095	0.341	0.381	0.075	0.257	0.261	0.21	0.181	0.224	0.171	0.098	0.105	0.1	-0.034	0.006	-0.139	-0.117	0.104	0.019	0.127	0.075	-0.035	0.011	0.067	-0.042	0.054	0.04	0.062	0.027	0.017	-0.017	0.063	0.133	0.1	0.017	-0.01	-0.046
ENSG00000272676.1	OR5AO1P	0.062	0.042	0.026	0.01	0.023	0.075				0.061	-0.02	-0.048	0.074	-0.013	0.034	0.013	0.033	0.032	-0.027	-0.009	0.016	-0.059	-0.006	-0.019	0.09	0.095	0	-0.056	0.133	-0.012	-0.011	-0.027	0.083	-0.006	0.033	0.045	-0.039	-0.011	0.017	0.073	0.057	0.083	0.043	0.005	0.005
ENSG00000272677.1	RP11-127B20.3	0.421	0.456	0.367	0.397	0.316	0.245										0.159	0.239	0.138	0.063	0.029	0.016	-0.074	0.226	0.169	-0.291	-0.009	0.029	0.319	0.323	0.291	0.146	0.088	0.056	0.248	0.311	0.236	0.198	0.239	0.232	0.074	0.148	0.036	-0.001	0.071	0.078
ENSG00000272678.1	RP11-797D24.4
ENSG00000272679.1	RP11-216L13.18
ENSG00000272681.2		0.041	0.003	-0.01	-0.023	-0.076	-0.039										0.136	-0.055	0.028	0.05	0.021	0.032	0.084	-0.131	-0.011	0.031	-0.015	-0.018	0.029	0	0.048	0.016	-0.046	0.054	-0.02	0.064	0.065	-0.01	-0.019	0.028	0.039	0.041	0.027	0.035	0.047	-0.006
ENSG00000272682.1	AC004471.10	0.038	0.126	0.076	0.116	0.139	0.045										0.054	-0.045	-0.007	-0.008	0.027	-0.034	-0.038	-0.162	-0.023	-0.042	-0.069	-0.043	0.12	0.117	0.039	-0.029	0.014	0.014	0.243	0.265	0.161	0.059	0.095	0.083	-0.09	-0.134	0.096	-0.024	0.005	0.032
ENSG00000272685.1	OR9I3P	0.012	0.068	-0.001	-0.037	0.024	0.056							0.025	-0.062	-0.033	0.007	-0.067	0.014	-0.025	0.047	-0.006				0.036	0.036	-0.037	-0.009	-0.023	0.056	-0.034	0.096	0.001	0.042	0.047	0.012	0.006	-0.009	0.071	-0.011	-0.019	-0.019	-0.012	-0.1	-0.03
ENSG00000272686.1	RP11-390E23.6	0.31	0.294	0.222	0.248	0.253	0.093										0.286	0.291	0.217	0.222	0.299	0.17	-0.111	0.089	-0.125	-0.102	0.059	0.042	0.237	0.244	0.207	0.143	0.275	0.135	0.259	0.268	0.233	0.249	0.279	0.291	-0.053	0.022	0.223	-0.06	-0.084	0.105
ENSG00000272688.1	RP13-270P17.3
ENSG00000272689.1	RP4-539M6.21	0.39	0.363	0.338	0.283	0.339	0.213										0.008	-0.001	-0.002	0.038	0.057	0.038	0.04	0.016	-0.005	0.014	0.025	-0.095	0.102	0.11	-0.002	0.067	-0.007	-0.028	0.232	0.253	0.246	0.004	-0.075	-0.043	0.033	-0.022	0.007	0.002	-0.054	0.013
ENSG00000272690.6	RP11-803B1.8	0.25	0.16	0.059	-0.01	-0.05	0.001										0.185	0.28	0.052	0.193	0.261	0.077	0.029	0.093	0.006	0.022	0.044	-0.009	0.104	0.257	0.017	0.099	0.045	-0.031	0.147	0.075	0.011	0.078	0.039	0.032	0.274	0.296	0.157	0.222	0.216	0.098
ENSG00000272691.1	RP11-290M5.4	0.297	0.281	0.213	0.261	0.28	0.034										0.021	0.124	0.022	0.016	0.161	0.019	-0.008	0.095	-0.063	0.034	-0.098	-0.032	0.091	0.173	0.036	0.057	0.11	0.088	0.19	0.095	0.032	0.066	0.045	0.039	0.155	0.08	-0.011	0.03	0.078	0.093
ENSG00000272692.2	RP11-399K21.14	0.229	0.241	0.142	0.065	0.041	0.058										0.264	0.326	0.277	0.261	0.322	0.058	0.025	0.114	0.002	-0.032	-0.026	-0.058	0.321	0.272	0.146	-0.005	0.011	0.01	0.43	0.417	0.358	0.379	0.325	0.224	0.149	0.154	0.094	0.193	-0.036	0.139
ENSG00000272693.4	AC073107.1	0.233	0.24	0.151	0.327	0.353	0.205										0.468	0.457	0.334	0.128	0.161	0.144	0.022	-0.007	0.141	-0.004	-0.017	0.063	0.409	0.382	0.214	0.22	0.224	0.042	0.282	0.24	0.2	0.295	0.194	0.142	0.075	-0.009	-0.041	0.033	-0.033	-0.025
ENSG00000272694.1	RP1-63G5.8
ENSG00000272695.2	GAS6-AS2	0.201	0.185	0.149	0.265	0.247	0.119										0.232	0.184	0.18	0.235	0.203	0.09	0.1	0.189	0.05	0.028	-0.028	0.013	0.143	0.107	0.094	0.221	0.112	0.172	0.145	0.114	0.091	0.359	0.29	0.171	0.145	0.087	0.184	0.091	0.105	0.026
ENSG00000272696.1	RP11-339B21.13	0.241	0.271	0.193	0.151	0.234	0.041										0.19	0.187	0.19	0.105	0.146	0.03	-0.06	-0.032	-0.051	0.017	-0.009	0.103	0.192	0.213	0.227	0.096	0.103	-0.094	0.227	0.246	0.139	0.123	0.015	0.097	0.125	0.193	0.093	0.009	-0.078	-0.036
ENSG00000272699.1	RP11-145M9.5	0.095	0.072	0.046	0.064	0.113	0.041										0.084	-0.013	-0.077	0.011	0.023	0.051	-0.099	0.018	0.038	-0.026	0.006	-0.028	0.092	0.129	0.033	0.075	0.037	0.065	0.065	0.109	0.073	-0.013	0.005	0.049	0.081	0.091	0.121	0.143	-0.016	0.026
ENSG00000272701.3	MESTIT1	0.092	0.054	0.062	0.02	0.054	-0.1	-0.092	0.07	-0.012	0.123	0.061	0.111	0.006	-0.052	-0.1	0.191	0.255	-0.022	0.048	0.075	0.051	-0.033	0.139	-0.023	0.012	0.005	0.006	0.15	-0.009	0.053	0.155	0.127	0.004	0.16	0.099	0.039	0.107	0.127	0.087	0.169	-0.047	0.044	0.038	0.107	-0.01
ENSG00000272702.1	RP11-44N22.3	0.25	0.235	0.142	0.059	0.031	0.158										0.227	0.144	0.147	0.177	0.008	0.097	0.119	-0.09	0.146	-0.005	0.053	0.016	0.176	0.096	0.034	-0.032	-0.012	0.072	0.261	0.295	0.133	0.265	0.269	0.149	0.052	0.022	0.047	-0.043	0.02	0.016
ENSG00000272703.1	RP11-78A19.4	0.078	0.201	0.122	0.183	0.276	0.033										0.01	-0.026	0.007	-0.039	0.019	-0.008	0.052	-0.208	0.096	0.095	0.052	0.005	0.067	0.065	-0.021	0.017	0.02	-0.021	0.037	0.015	0.064	0.117	0.078	0.051	0.221	0.27	0.118	0.314	0.275	0.194
ENSG00000272707.1	RP11-534C12.1	0.167	0.187	0.14	-0.006	-0.017	-0.063										0.26	0.273	0.289	0.155	0.194	-0.063	0.028	-0.067	0.172	-0.07	-0.011	0.02	0.21	0.239	0.117	0.097	0.172	0.113	0.254	0.228	0.144	0.321	0.343	0.351	0.14	0.124	0.051	0.043	0.037	0.084
ENSG00000272710.2	CTD-2026G6.3	0.35	0.383	0.219	0.424	0.424	0.113										0.269	0.265	0.14	0.132	0.191	0.08	0.088	0.165	0.019	0.01	0.051	0.084	0.135	0.173	0.072	0.11	0.034	-0.02	0.167	0.055	0.008	0.021	0.03	0.033	0.013	-0.01	0.001	0.063	-0.087	0.002
ENSG00000272711.1	RP11-259N19.1	0.326	0.352	0.268	0.299	0.276	0.321										0.174	0.208	0.127	0.095	0.149	0.054	-0.008	0.075	-0.111	0.028	0.046	0.043	0.144	0.092	0.133	0.017	0.059	0.136	0.296	0.286	0.264	0.303	0.243	0.279	0.183	0.198	0.21	0.379	0.376	0.294
ENSG00000272714.1	RP1-276J11.3	0.009	0.055	-0.008													0.009	-0.012	0.12							-0.021	-0.041	-0.067	-0.073	-0.124	-0.008	-0.082	0.058	-0.05	-0.069	0.037	0.019	0.083	0.015	-0.016	0.144	-0.092	0.15	0.062	-0.01	0.024
ENSG00000272715.1	RP4-753F5.1	0.307	0.316	0.181	0.256	0.313	0.174										0.032	-0.038	0.049	-0.099	0	-0.026	0.063	-0.063	0.068	-0.139	0.028	0.043	0.125	0.124	0.034	0.067	0.085	0.014	0.245	0.203	0.082	0.045	-0.03	0.059	0.076	0.066	0.082	0.076	0.034	0.068
ENSG00000272716.1	RP11-563N4.1	0.337	0.351	0.271	0.341	0.347	0.173										0.054	0.083	0.121	-0.073	0.002	-0.018	0.067	0.163	-0.125	-0.043	0.023	-0.025	0.151	0.117	0.141	0.189	0.189	0.109	0.255	0.273	0.227	0.085	0.144	0.148	0.237	0.137	0.04	0.156	0.222	0.089
ENSG00000272717.1	RP11-342I1.2	0.138	0.148	0.061	0.1	0.071	0.026										0.15	0.19	0.168	-0.087	0.014	-0.022	0.124	0.004	0.043	0.063	0.018	-0.011	0.216	0.208	0.168	-0.055	-0.059	-0.005	0.229	0.29	0.182	0.104	0.1	0.076	0.068	0.014	-0.004	0.017	-0.056	0.003
ENSG00000272719.1	CTB-161C1.1	0.116	0.119	0.086	0.167	0.147	-0.003										-0.043	0.026	-0.016	-0.015	0.031	0.031	0.058	0.12	-0.036	0.038	0.004	-0.076	-0.006	-0.045	0.077	-0.125	-0.045	0.076	0.091	0.084	0.084	0.187	-0.007	-0.009	0.172	0.026	-0.027	0.076	0	-0.007
ENSG00000272720.1	CTA-228A9.3	0.232	0.19	0.184	-0.139	-0.019	-0.072										0.203	0.201	0.269	0.099	0.131	0.06	-0.116	0.029	0.171	-0.014	-0.169	-0.102	0.468	0.416	0.376	0.231	0.204	0.191	0.388	0.412	0.38	0.11	0.065	0.243	0.071	0.089	0.151	0.043	0.03	0.004
ENSG00000272721.5	RP11-778D9.12	0.211	0.193	0.131	0.198	0.172	0.099										0.125	0.148	0.081	-0.052	-0.016	-0.057	0.069	-0.115	0.06	-0.063	-0.094	-0.036	0.314	0.272	0.258	0.327	0.347	0.157	0.356	0.343	0.313	0.373	0.338	0.371	0.122	0.161	0.012	0.178	0.173	0.014
ENSG00000272727.2	RP11-142A22.4	0.19	0.15	0.17	0.303	0.307	0.066										0.066	0.049	0.03	0.022	0.086	-0.018	-0.024	-0.064	-0.045	0.053	0.021	0.032	0.036	0.025	0.095	-0.041	0.016	0.006	-0.034	-0.001	-0.018	0.046	0.029	-0.014	-0.026	0.069	0.03	-0.007	-0.043	-0.01
ENSG00000272729.1	RP11-387A1.5	0.228	0.273	0.116	0.012	0.029	-0.024										0.107	0.039	0.05	-0.09	0.014	0.025	-0.024	-0.127	0.093	-0.022	0.073	0.067	0.089	-0.073	-0.066	0.057	0.03	-0.041	0.145	0.084	0.089	0.12	0.053	0.035	0.238	0.271	0.226	0.298	0.227	0.184
ENSG00000272732.1	RP5-1159O4.2	0.408	0.405	0.346	0.502	0.574	0.383										0.275	0.278	0.217	0.064	0.105	0.154	0.136	0.148	0.013	-0.083	-0.005	0.121	0.116	0.092	-0.026	0.141	0.029	0.035	0.278	0.315	0.225	0.247	0.223	0.248	0.487	0.446	0.459	0.471	0.387	0.43
ENSG00000272733.1	KB-208E9.1	0.302	0.299	0.233	0.099	0.204	0.091										0.112	0.027	0.06	0.044	0.051	0.031	0.148	0.064	0.113	-0.059	0.022	-0.016	0.313	0.233	0.118	0.12	0.116	0.043	0.26	0.282	0.192	0.163	0.123	0.039	0.119	0.196	0.205	0.093	0.12	0.097
ENSG00000272734.1	ADIRF-AS1	0.281	0.294	0.254	0.153	0.197	0.125				0.254	0.23	0.355	0.162	0.214	0.295	0.276	0.268	0.3	0.217	0.255	0.276	0.004	0.201	0.134	0.109	0.002	0.043	0.24	0.222	0.148	0.262	0.189	0.189	0.349	0.343	0.304	0.304	0.261	0.235	0.082	0.131	0.209	0.099	0.218	0.215
ENSG00000272735.1	RP11-467P9.1	0.174	0.172	0.086	0.273	0.208	0.184										0.02	-0.002	0.063	-0.025	0.042	-0.052	0.055	-0.026	0.293	0	-0.015	0.003	0.242	0.178	0.144	0.239	0.238	0.143	0.406	0.351	0.329	0.307	0.312	0.318	-0.033	0.034	0.031	0.022	0.036	0.067
ENSG00000272736.5	RP11-799N11.1	-0.06	0.022	0.049																			0.201	0.247	-0.376	-0.005	-0.023	-0.067	-0.069	-0.018	0.013	-0.019	0.071	-0.056	0.012	0.019	-0.066	0.003	0.069	-0.027	0.104	-0.012	-0.186	-0.004	0.024	-0.009
ENSG00000272741.1	RP11-447L10.1
ENSG00000272742.1	CTB-43P18.1
ENSG00000272744.1	RP11-367N14.3	0.275	0.199	0.179	-0.054	-0.007	-0.062										0.183	0.193	0.123	0.174	0.208	0.017	-0.265	-0.022	0.184	-0.094	-0.025	0.042	0.159	0.205	0.102	0.051	0.058	0.064	0.181	0.195	0.25	0.067	0.031	0.096	0.07	-0.049	-0.005	-0.015	-0.01	0.008
ENSG00000272745.1	RP5-1007H16.1	0.161	0.154	0.102	0.176	0.212	-0.032										0.122	-0.018	-0.065	0.062	-0.023	-0.005	-0.075	-0.003	-0.07	0.098	-0.027	0.023	0.067	0	0.042	0.016	0.012	0.081	0.123	0.186	-0.066	-0.039	0.059	-0.006	0.169	0.201	0.134	0.063	0.039	0.061
ENSG00000272748.1	RP11-222G7.2	0.172	0.108	0.05	0.083	0.031	0.005										0.04	0.062	-0.011	-0.02	-0.008	0.019	0.036	0.183	-0.009	0.024	-0.013	0.092	0.119	-0.009	-0.154	-0.001	0.017	0.005	0.142	0.014	0.016	0.046	0.027	0.002	-0.005	-0.055	0.01	0.044	0.054	0.026
ENSG00000272750.1	RP11-378J18.8	0.176	0.259	0.089	-0.079	0.034	-0.08										0.19	0.171	0.17	0.157	0.172	0.112	0.035	0.095	-0.02	-0.045	0.041	-0.042	0.125	0.051	0.059	0.185	0.16	0.122	0.224	0.237	0.143	-0.107	-0.147	-0.034	0.048	-0.005	0.116	0.194	0.036	0.011
ENSG00000272752.6	STAG3L5P-PVRIG2P-PILRB	0.208	0.199	0.073	0.057	0.046	0.039				0.061	-0.039	0.032	0.014	-0.023	0.021	0.08	0.109	0.038	-0.044	0.038	0.028	-0.036	-0.211	0.089	-0.062	-0.021	0.01	0.021	-0.049	0.013	0.014	-0.017	-0.08	0.135	0.225	0.103	0.015	0.015	-0.017	0.016	0.061	0.072	0.051	-0.118	0.032
ENSG00000272754.1	AL133245.2	0.018	0.043	0.025	-0.028	-0.01	-0.007										-0.038	0.056	0.006	-0.004	-0.006	-0.044	-0.036	-0.045	-0.015	-0.056	0.075	-0.025	0.042	0.009	0.03	0.022	-0.011	0.034	0.105	0.027	0.02	0.097	0.01	0.024	0.037	0.03	-0.006	0.044	-0.078	0.022
ENSG00000272755.1	RP11-326G21.1	0.169	0.21	0.071	0.172	0.277	0.059										0.099	-0.034	-0.017	-0.108	0.037	0.035	0.024	0.14	-0.076	0.074	-0.039	-0.023	0.067	0.061	-0.038	-0.017	0.015	0.054	0.153	0.114	0.036	0.188	0.064	0.106	-0.044	0.106	0.044	0.063	0.035	0.046
ENSG00000272758.6	RP11-299J3.8	0.329	0.328	0.232	0.186	0.218	0.143										-0.046	0.063	0.053	-0.078	-0.036	-0.121	-0.055	0.296	0.095	-0.057	-0.006	0.016	0.309	0.255	0.156	0.127	0.204	0.082	0.294	0.306	0.307	0.233	0.203	0.233	0.15	0.065	-0.045	0.006	0.021	0.071
ENSG00000272760.1	RP11-5C23.1
ENSG00000272762.5	RP11-155D18.12
ENSG00000272763.1	RP11-357H14.17	0.35	0.317	0.292	0.43	0.477	0.316										0.2	0.217	0.144	0.219	0.132	-0.007	0.347	0.051	0.121	-0.035	0.052	0.05	0.076	0.02	0.081	0.192	0.177	0.04	0.149	0.145	0.162	0.27	0.253	0.312	0.198	0.2	0.215	0.195	0.136	0.11
ENSG00000272764.1	RP11-318E3.9	0.312	0.287	0.198	0.185	0.218	0.241										0.148	0.21	0.037	-0.027	-0.102	0.119	-0.135	-0.093	0.136	-0.024	-0.051	-0.087	0.233	0.19	0.089	0.081	0.083	0.091	0.273	0.255	0.201	0.137	0.073	0.181	0.147	0.064	0.127	0.093	0.069	0.092
ENSG00000272767.1	JMJD1C-AS1	0.174	0.231	0.159	-0.065	-0.05	0.05	0.194	0.099	0.109	-0.011	0.011	0.25	0.096	0.137	0.095	0.093	0.038	0.105	0.079	0.05	-0.008	-0.01	0.098	-0.198	0.104	0.058	-0.053	0.214	0.237	0.165	0.04	0.002	-0.101	0.156	0.13	0.06	0.101	0.153	0.023	-0.012	0.041	0.007	0.076	0.111	0.061
ENSG00000272768.1	RP4-673M15.1	0.175	0.183	0.134	0.11	0.136	0.017										0.113	0.041	0.124	0.06	0.143	0.049	0.052	-0.077	-0.215	0.016	0.046	-0.052	0.134	0.141	0.043	0.056	0.089	0.135	0.131	0.126	0.077	-0.008	0.066	-0.011	0.204	0.188	0.02	-0.023	-0.133	-0.022
ENSG00000272769.1	RP11-725P16.2	0.073	0.072	0.058	0.06	0.075	0.033										0.172	0.165	0.033	0.049	0.018	0.05	0.037	0.038	0.034	-0.007	0.016	0.023	0.039	0.038	0.027	-0.104	0.027	0.022	0.131	0.146	0.065	0.195	0.073	0.057	-0.046	0.077	0.042	0.039	0.067	0.03
ENSG00000272770.1	RP11-74E22.5
ENSG00000272772.1	CTD-2410N18.5
ENSG00000272774.1	RP11-433A10.3	0.056	0.076	0.007	0.142	0.118	-0.004										0.111	0.177	0.021	0.137	0.128	-0.003	-0.211	0.038	0.153	-0.051	-0.071	0.084	0.029	0.056	0.049	-0.074	0.062	0.012	0.049	-0.057	0.066	-0.015	0.04	-0.039	0.047	0.03	0.088	-0.029	-0.045	-0.012
ENSG00000272777.1	RP11-571L19.8	0.269	0.264	0.181	0.194	0.134	0.045										0.159	0.134	0.062	-0.051	-0.06	0.063	-0.022	0.23	-0.05	-0.238	0.073	-0.064	0.334	0.32	0.347	0.207	0.203	0.224	0.118	0.123	0.048	0.041	0.065	0.094	0.282	0.203	0.156	0.317	0.246	0.244
ENSG00000272779.1	LL22NC03-80A10.6	0.116	0.127	0.096	0.07	0.082	0.093				0.018	0.001	0.038	0.008	-0.183	0.016	0.407	0.425	0.382	0.045	0.082	-0.015	-0.023	0.047	-0.113	-0.023	0.059	-0.088	0.034	0.021	-0.054	0.088	0.091	0.035	0.076	0.063	0.025	-0.022	-0.037	-0.003	0.122	0.111	-0.088	0.047	-0.02	-0.011
ENSG00000272783.1	RP13-1016M1.2	0.288	0.328	0.306	0.266	0.188	0.191										0.273	0.32	0.224	0.153	0.081	0.058	0.111	0.027	-0.1	0.03	-0.036	0.015	0.023	0.066	0.093	0.018	-0.089	0.008	0.191	0.232	0.18	0.327	0.253	0.159	0.073	0.153	0.136	0.013	-0.084	0.049
ENSG00000272784.1	RP11-335L23.5	0.259	0.306	0.233	0.241	0.218	0.055										0.057	0.069	0.057	0.056	0.09	-0.015	0.093	0.145	0.134	0.119	-0.055	-0.041	0.107	0.077	0.092	0.053	-0.002	0.113	0.043	0.104	-0.017	0.074	0.094	0.064	0.102	0.12	-0.043	0.131	0.07	0.023
ENSG00000272787.1	KB-226F1.2	0.171	0.17	0.16	-0.091	-0.119	-0.08										0.214	0.233	0.173	0.118	0.099	0.102	-0.008	0.034	0.005	0.008	-0.035	0.012	0.338	0.262	0.193	0.169	0.198	0.107	0.44	0.436	0.382	0.3	0.293	0.262	0.136	0.103	0.089	0.138	-0.059	0.027
ENSG00000272788.1	RP11-674N23.4	0.131	0.148	0.041	0.245	0.202	0.138										0.313	0.263	0.11	0.098	0.159	0.037	0.116	0.07	0.041	-0.031	-0.026	0.055	0.138	0.086	0.004	0.087	0.039	0.119	0.142	0.041	0.124	0.196	0.105	0.077	0.149	0.205	0.123	0.099	0.137	0.004
ENSG00000272789.1	RP11-286H15.1	0.348	0.329	0.335	0.354	0.28	0.257										0.23	0.206	0.236	0.162	0.177	0.186	0.159	0.033	-0.003	-0.041	-0.013	-0.013	-0.026	0.052	0.109	-0.015	-0.005	0.043	0.245	0.292	0.275	0.04	-0.029	0.005	0.295	0.345	0.287	0.268	0.249	0.183
ENSG00000272791.1	RP11-464F9.22	0.182	0.15	0.088	-0.091	0.051	-0.06										0.22	0.233	0.175	0.26	0.227	0.141	0.012	-0.075	0.044	-0.06	-0.044	-0.07	0.255	0.206	0.094	0.294	0.282	0.104	0.298	0.306	0.247	0.288	0.289	0.228	0.179	0.12	0.059	0	-0.029	0.023
ENSG00000272795.1	RP11-602N24.3	0.162	0.148	0.097	0.207	0.118	0.03										0.129	0.082	0.16	0	0.004	0.001	0.047	-0.021	0.022	-0.184	-0.013	-0.027	0.137	0.151	0.074	-0.018	-0.076	-0.055	0.23	0.252	0.111	0.236	0.164	0.139	0.165	0.013	0.034	0.021	-0.032	-0.053
ENSG00000272797.1	RP11-368I23.3	0.029	0.066	0.069	0.196	0.262	0.025										-0.038	0.076	0.039	-0.02	0.058	0.034	0.051	0.002	0.198	-0.14	-0.017	0.018	-0.003	0.04	-0.029	0.056	-0.05	0.04	0.055	0.16	0.03	0.027	0.033	0.054	0.082	-0.031	0.001	0.107	-0.06	0.002
ENSG00000272798.1	CTA-390C10.9	0.146	0.137	0.107	-0.007	-0.049	-0.035										0.192	0.185	0.116	0.183	0.146	0.046	-0.153	-0.053	0.115	-0.044	-0.007	0.059	0.07	0.121	0.037	0.027	0.081	-0.028	0.226	0.157	0.116	0.253	0.186	0.201	0.119	-0.02	0.044	0.115	0.032	0.084
ENSG00000272799.1	RP11-474N24.6	0.154	0.164	0.102	0.088	0.02	0.043										-0.136	0.082	0.008	0.129	0.066	0.027	0.005	0.074	-0.127	-0.024	-0.009	0.024	0.155	0.131	0.033	0.118	0.143	-0.003	0.113	0.163	0.09	0.107	0.077	0.02	0.396	0.33	0.338	0.175	0.103	0.216
ENSG00000272800.3	RP11-438L19.1	0.346	0.365	0.216	0.022	0.088	0.112										0.14	0.195	0.141	0.044	0.027	0.034	-0.004	0.05	0.097	-0.255	0.118	-0.008	0.32	0.252	0.193	0.214	0.226	0.213	0.375	0.301	0.259	0.382	0.252	0.342	0.137	0.054	0.089	0.092	0.094	0.052
ENSG00000272801.1	RP1-170O19.23
ENSG00000272804.3	KRTAP10-7	0.064	-0.024	-0.082	-0.001	0.009	-0.028				0.022	-0.04	0.065	-0.032	0.036	0.052	-0.036	0.084	-0.01	0.005	0.065	-0.038	0.105	0.049	0.058	0.037	0.057	-0.003	0.007	-0.081	-0.007	-0.032	0.033	-0.045	-0.002	-0.048	-0.055	-0.055	-0.026	0.024	0.089	-0.038	-0.059	-0.005	0.039	-0.069
ENSG00000272807.1	RP11-260M2.1	0.293	0.268	0.24	-0.17	-0.148	-0.156										0.398	0.394	0.434	0.168	0.187	0.101	-0.056	0.068	-0.019	-0.047	0	-0.066	0.233	0.247	0.278	0.093	0.071	0.099	0.393	0.409	0.345	0.151	0.133	0.161	0.179	0.15	0.127	0.051	0.038	0.056
ENSG00000272808.4	RP11-66B24.7	0.373	0.374	0.264	0.313	0.286	0.219										0.101	0.057	0.042	-0.113	0.092	-0.044	-0.169	0.031	0.068	-0.044	0.024	-0.065	0.198	0.03	-0.004	0.139	0.161	0.003	0.225	0.151	0.105	0.304	0.144	0.123	0.046	-0.134	0.126	0.142	-0.026	0.136
ENSG00000272810.1	U91328.22	0.216	0.241	0.092	-0.019	-0.068	-0.006										0.242	0.239	0.094	0.097	0.106	-0.011	-0.063	-0.054	-0.237	0.132	0.055	-0.072	0.316	0.272	0.184	0.263	0.274	0.179	0.311	0.332	0.167	0.093	0.08	0.134	0.171	0.065	0.128	0.009	-0.026	0.029
ENSG00000272812.1	RP5-855D21.3	0.245	0.266	0.187	0.039	0.004	-0.003										0.258	0.232	0.264	0.03	0.078	0.04	-0.063	-0.122	0.066	-0.166	-0.017	-0.029	0.36	0.293	0.334	0.104	0.087	0.054	0.375	0.379	0.336	0.301	0.171	0.298	0.12	0.152	0.053	0.198	-0.043	0.087
ENSG00000272814.1	RP11-15I20.1	0.026	0.066	-0.038	-0.046	0.04	0.025										-0.012	0.042	-0.004	0.099	0.036	0.022	0.064	0.099	-0.133	0	0.01	0.033	0.057	0.019	0.036	0.031	-0.067	0.012	0.061	0.09	0.068	-0.026	0.006	-0.018	0.011	-0.032	0.164	0.076	-0.008	-0.055
ENSG00000272815.1	RP11-219A15.4	0.01	0.031	-0.047	0.044	-0.073	-0.098										0.036	-0.06	0.043	-0.009	-0.009	0.007	-0.02	-0.189	-0.089	0.069	0.064	0.024	0.087	-0.025	0.018	-0.099	-0.053	0.078	-0.026	0.057	-0.012	0.024	-0.013	0.002	-0.075	0.134	-0.129	-0.029	-0.014	0.021
ENSG00000272817.1	RP11-402D21.2	0.18	0.246	0.153	0.102	0.113	0.169										0.093	0.028	0.061	0.061	-0.095	0.054	-0.234	-0.099	0.038	-0.12	-0.019	0.005	0.074	0.106	0.042	-0.072	0.036	0.06	0.082	0.155	0.053	0.078	0.123	0.036	0.048	0.037	-0.021	0.048	-0.039	0.005
ENSG00000272821.1	CTA-384D8.36
ENSG00000272822.2	RP11-302B13.5	-0.016	0.017	-0.028	0.018	0.016	-0.01										0.038	-0.066	0.061	0.02	0.05	0.027	-0.004	0.109	-0.17	-0.025	0.092	0	0.008	-0.007	0.024	0.062	0.065	-0.023	0.023	-0.02	-0.004	-0.004	-0.174	0.034	0.046	-0.018	0.13	-0.049	-0.004	-0.001
ENSG00000272823.1	RP11-295M18.6	0.375	0.337	0.299	0.421	0.397	0.346										0.123	0.073	-0.006	0.069	0.174	0.136	-0.211	-0.234	0.001	-0.05	0.055	-0.02	0.174	0.142	0.038	0.155	0.067	0.111	0.124	0.135	0.098	0.173	0.18	0.074	0.367	0.358	0.073	0.35	0.218	0.222
ENSG00000272824.1	RP6-74O6.6	0.264	0.265	0.21	0.152	0.263	0.194										0.268	0.27	0.209	0.137	0.138	0.045	0.06	0.061	-0.032	0.031	0.012	0.013	0.138	0.131	0.181	0.121	0.172	0.158	0.145	0.137	0.054	0.129	0.026	0.019	0.13	0.135	0.059	-0.058	0.031	0.098
ENSG00000272825.1	LL21NC02-1C16.2	0.462	0.423	0.434	0.412	0.425	0.392										0.333	0.363	0.266	0.186	0.251	0.206	0.215	-0.243	0.123	-0.022	-0.046	-0.037	0.291	0.262	0.251	0.117	0.086	0.175	0.314	0.275	0.219	0.211	0.209	0.194	0.249	0.175	0.226	0.226	0.005	0.242
ENSG00000272829.1	XXbac-B135H6.18	0.231	0.212	0.232	0.274	0.225	0.229										0.058	0.069	0.077	-0.007	-0.059	-0.005	0.055	0.109	0.155	-0.014	-0.015	-0.053	0.158	0.159	0.109	0.363	0.353	0.25	0.369	0.344	0.319	0.326	0.31	0.311	0.144	0.027	0.031	-0.047	-0.068	0.05
ENSG00000272831.1	RP11-792A8.4	0.112	0.097	0.026	0.084	0.027	-0.062										-0.022	0.019	0.039	0.039	0.073	0.044	0.128	-0.053	-0.107	0.021	0.021	-0.013	0.043	0.098	0.106	-0.005	-0.05	-0.098	0.227	0.189	0.039	0.036	0.024	0.121	0.087	0.002	0.144	-0.003	0.076	0.085
ENSG00000272832.1	RP11-91K8.5	0.15	0.168	0.065	0.062	0.137	0.046										0.053	0.074	-0.004	-0.029	-0.064	0.007	-0.064	0.126	-0.027	0.049	-0.033	-0.043	0.032	0.058	0.024	0.002	0.056	0.02	0.234	0.237	0.155	-0.073	-0.061	-0.055	0.082	0.17	0.156	0.02	-0.002	0.025
ENSG00000272834.1	RP5-1042K10.13	0.211	0.202	0.166	-0.004	0.06	-0.056										0.036	0.12	0.01	0.041	0.08	0.063	0.132	0.071	-0.21	-0.086	0.019	-0.031	0.027	0.061	0.027	0.042	0.093	0.071	0.316	0.288	0.287	-0.041	0.027	-0.004	0.074	0.087	0.004	-0.001	0.06	0.042
ENSG00000272836.1	RP3-402G11.27	0.378	0.362	0.361	0.158	0.246	0.176										0.086	0.112	0.09	0.025	0.136	-0.017	0.065	-0.084	0.096	-0.059	-0.011	-0.045	0.379	0.339	0.261	0.113	0.116	0.032	0.39	0.412	0.337	-0.139	-0.139	-0.134	0.286	0.26	0.188	0.179	0.161	0.084
ENSG00000272837.1	OR10AE3P	-0.025	-0.002	-0.008	-0.035	0.07	0.077							-0.001	0.01	0.036	-0.04	-0.076	-0.013	-0.125	-0.002	0.035	0.142	-0.114	-0.02	-0.027	-0.079	0.026	0.078	0.168	-0.031	0.06	-0.033	0.025	-0.045	0.022	0.122	0.025	0.043	0.069	-0.024	0.006	-0.027	-0.015	0.028	-0.004
ENSG00000272839.1	RP11-452C13.1	0.276	0.235	0.228	-0.016	0.038	0.069										0.209	0.241	0.139	0.11	0.122	0.108	0.099	0.098	-0.101	-0.032	-0.086	-0.076	0.193	0.113	0.046	0.116	0.079	-0.052	0.298	0.272	0.221	0.141	-0.012	0.062	0.218	0.161	0.159	-0.041	-0.018	0.026
ENSG00000272840.1	RP11-379B18.6	0.145	0.147	0.024	0.168	0.19	-0.009										0.06	0.03	0.069	0.198	0.205	-0.006	0.115	-0.012	-0.152	-0.119	-0.022	0.033	0.113	0.005	-0.016	0.021	0.036	-0.001	-0.001	0.078	0.004	0.205	0.184	-0.006	-0.066	0.09	0.092	0.056	0.103	0.039
ENSG00000272841.1	RP3-428L16.2	0.584	0.555	0.566	0.639	0.594	0.664										0.398	0.396	0.373	0.505	0.413	0.421	0.177	-0.251	0.18	0.072	0.061	0.03	0.328	0.325	0.287	0.13	0.114	0.173	0.317	0.318	0.275	0.378	0.385	0.395	0.272	0.168	0.18	0.205	0.227	0.143
ENSG00000272842.1	RP11-513M16.7	0.316	0.321	0.212	0.2	0.316	0.18										0.244	0.278	0.293	0.055	0.05	0.006	0.237	0.17	0.092	0.001	-0.043	0.037	0.136	0.171	0.178	0.038	0.081	-0.051	0.185	0.244	0.244	0.12	0.14	0.118	0.293	0.281	0.202	0.13	0.059	0.145
ENSG00000272843.1	RP11-313P13.5	0.202	0.169	0.148	0.066	-0.046	0.069										0.199	0.186	0.159	-0.021	-0.049	-0.007	0.112	-0.092	0.109	-0.036	0.107	-0.066	0.267	0.21	0.156	0.064	0.018	-0.029	0.217	0.296	0.26	0.141	-0.017	-0.004	0.075	0.003	0.013	0.145	0.112	0.064
ENSG00000272844.1	RP11-484K9.4	0.236	0.263	0.155	0.143	0.176	0.148										0.14	0.168	0.124	-0.005	0.006	-0.005	-0.012	0.049	0.141	0.022	0.042	-0.038	0.26	0.151	0.13	0.091	0.139	0.085	0.252	0.248	0.096	0.154	0.071	0.153	0.12	0.03	0.094	0.094	0.047	0.022
ENSG00000272848.2	RP1-137D17.2	0.167	0.173	0.157	0.164	0.182	-0.007										0.108	0.135	0.218	0.115	0.149	0.233	-0.113	-0.044	0.128	0.06	0.036	0.038	0.11	0.127	0.101	0.132	-0.032	0.025	0.164	0.081	0.013	0.127	0.06	0.032	0.086	0.155	0.154	-0.019	0.049	0.049
ENSG00000272849.1	RP11-347I19.8	0.389	0.393	0.364	0.354	0.457	0.303										0.21	0.225	0.246	0.122	0.133	0.068	-0.105	-0.038	0.057	-0.252	-0.064	-0.013	0.337	0.34	0.298	0.128	0.158	0.123	0.449	0.455	0.441	0.245	0.191	0.258	0.227	0.075	0.235	0.151	-0.055	0.063
ENSG00000272851.1	RP11-801F7.1
ENSG00000272853.1	RP11-398C13.6	0.401	0.385	0.33	0.11	0.159	0.151										0.205	0.206	0.125	0.093	0.11	0.195	-0.067	-0.066	0.044	-0.083	0.035	-0.053	0.314	0.233	0.194	0.304	0.246	0.137	0.29	0.294	0.223	0.188	0.14	0.187	0.275	0.201	0.246	0.167	0.116	0.078
ENSG00000272854.1	RP4-593H12.1	0.293	0.351	0.245	0.027	-0.001	-0.008										0.106	-0.008	0.042	0.002	-0.019	-0.032	-0.017	-0.074	0.182	-0.088	0.01	0.024	0.107	0.159	0.058	0.242	0.082	0.05	0.24	0.284	0.133	-0.028	0.066	-0.008	0.022	0.018	0.014	0.181	0.002	0.026
ENSG00000272855.1	RP5-1102E8.3	-0.052	-0.045	-0.01	0.025	-0.075	0.054										-0.01	0.072	0.027	-0.016	0.013	-0.008	-0.06	0.074	0.159	0.089	-0.04	-0.076	0.013	0.018	0.121	-0.056	-0.019	-0.024	0.132	0.073	-0.046	0.089	0.078	0.003	0.081	-0.002	-0.027	-0.074	-0.065	-0.02
ENSG00000272856.1	RP11-710E1.2	0.127	0.111	0.028	0.006	0.059	0.04										0.041	0.056	0.05	0.155	0.08	-0.107	0.025	0.129	0.076	-0.043	0.026	0.035	0.046	0.056	0.029	-0.009	0.138	-0.039	0.071	0.08	0.1	0.075	0.039	0.039	0.063	-0.081	-0.006	0.025	-0.016	-0.002
ENSG00000272858.1	CTA-292E10.8	0.155	0.19	0.127	0.251	0.214	-0.021										0.131	0.122	0.087	0.025	0.138	0.045	-0.058	0.061	-0.159	0.06	0.051	0.021	0.191	0.205	0.156	0.102	0.172	0.103	0.225	0.251	0.213	0.056	-0.003	-0.04	0.019	0.088	0.092	0.002	0.032	0.097
ENSG00000272861.1	RP11-332H14.1	0.145	0.118	0.176	0.134	0.216	0.059										0.165	0.157	0.114	-0.041	-0.076	0.092	-0.008	-0.01	-0.158	-0.034	-0.074	0.058	0.164	0.167	0.186	0.101	0.124	-0.012	0.156	0.109	0.076	0.329	0.265	0.136	0.083	0.132	0.062	0.001	-0.013	0.023
ENSG00000272862.1	RP11-814H16.2	0.169	0.182	0.136	0.068	0.027	0.103										0.225	0.195	0.11	0.061	0.087	0.044	-0.047	0.038	0.014	-0.142	0.093	0.043	0.074	0.115	0.025	0.097	0.101	0.049	0.217	0.207	0.064	0.291	0.152	0.104	0.098	0.103	0.079	0.03	-0.002	-0.003
ENSG00000272864.1	RP11-17E13.2	0.226	0.245	0.153	0.1	0.062	0.084										0.227	0.236	0.2	0.036	-0.021	-0.03	0.196	0.103	0.019	-0.034	-0.019	0.008	0.22	0.121	0.08	0.194	0.208	0.135	0.165	0.196	0.103	0.247	0.147	0.15	0.261	0.22	0.287	0.29	0.261	0.212
ENSG00000272865.2	RP11-561I11.4	0.109	0.107	0.029	0.12	0.203	0.004										0.014	-0.12	-0.084	-0.031	0.017	0.084	-0.106	-0.026	-0.168	0.012	0.035	0.074	0.016	0.203	0.075	0.049	0.062	0.043	0.294	0.152	0.154	0.256	0.2	0.213	0.218	0.253	0.165	0.167	0.202	0.143
ENSG00000272866.1	RP11-12D24.10	0.213	0.207	0.06	0.295	0.238	0.071										0.022	0.065	0.051	-0.036	-0.083	0.066	0.091	0.167	-0.022	-0.013	0.008	-0.004	0.097	0.126	0.016	-0.073	-0.015	0.021	0.017	0.059	-0.047	-0.096	0.058	0.054	-0.051	0.165	-0.015	0.02	-0.042	-0.031
ENSG00000272870.3	RP11-798M19.6	0.403	0.367	0.187	0.345	0.353	0.098										0.156	0.162	0.176	0.268	0.245	-0.048	-0.061	-0.007	-0.056	-0.15	0.012	0.057	0.433	0.459	0.239	0.039	0.045	0.093	0.184	0.219	0.047	0.229	0.018	0.229	0.133	0.05	0.089	0.175	0.02	0.027
ENSG00000272871.1	RP11-408A13.4	0.332	0.338	0.279	-0.054	-0.025	0.043										0.195	0.249	0.241	0.08	0.07	-0.011	-0.048	-0.134	0.171	-0.037	0.032	-0.029	0.187	0.134	0.101	0.196	0.271	0.123	0.275	0.31	0.289	0.258	0.112	0.177	0.252	0.214	0.195	0.337	0.236	0.112
ENSG00000272872.1	LL22NC03-N14H11.1	0.229	0.2	0.214	0.287	0.356	0.278										0.174	0.233	0.139	0.266	0.273	0.209	0.056	-0.004	0.113	0.076	-0.01	-0.026	0.191	0.174	0.214	0.303	0.258	0.17	0.248	0.24	0.197	0.193	0.13	0.083	0.286	0.24	0.165	0.136	0.133	0.16
ENSG00000272874.1	RP5-1103G7.10	-0.005	0.006	0.002	-0.007	0.006	0.036										-0.026	-0.03	-0.063	-0.041	-0.016	0.02	0.013	-0.025	0.004	0.011	-0.137	0	0.043	-0.062	-0.052	-0.029	-0.034	-0.021	-0.016	-0.033	0.033	-0.058	0.023	0.061	-0.09	-0.016	0.003	0.004	-0.05	0.016
ENSG00000272880.1	RP11-33M22.2	0.036	0.038	-0.008	0.061	-0.037	-0.074										-0.026	-0.153	-0.094	0.083	0.059	0.043	0.082	-0.205	0.16	-0.053	-0.001	0.07	0.01	0.068	0.06	-0.054	0.062	-0.016	0.072	-0.006	0.022	0.067	0.088	0.04	-0.026	0.114	0.11	-0.053	-0.035	0.021
ENSG00000272882.1	OR2BH1P	0.041	0.023	-0.018										0.055	0.016	-0.038	-0.199	0.125	0.123				-0.074	0.026	-0.019	0.022	0.072	-0.004	-0.002	0.026	-0.016	-0.044	0.044	-0.009	0.097	0.051	-0.045	0.024	-0.04	-0.004	0.007	-0.02	0.12	-0.003	-0.057	0.02
ENSG00000272884.1	RP11-104H15.10	-0.063	-0.008	-0.019	-0.019	0.025	0.051										-0.084	0.045	0.005	0.019	-0.059	0.123	-0.295	0.029	-0.025	-0.042	0.094	-0.007	0.082	0.062	0.061	0.02	-0.014	0.015	0.067	-0.005	-0.085	0.025	0.014	0.043	0.05	0.06	0.07	-0.033	-0.026	-0.015
ENSG00000272885.1	RP11-2H3.6	0.261	0.261	0.209	0.174	0.271	0.129										0.328	0.35	0.296	0.145	0.133	0.052	0.121	-0.057	0.181	-0.129	0.047	0.013	-0.035	-0.013	0.034	0.016	0.082	0.118	0.168	0.188	0.061	0.27	0.21	0.113	0.047	0.039	0.129	0.15	0.076	0.101
ENSG00000272886.6	DCP1A	0.267	0.302	0.299	0.15	0.091	-0.069	0.025	0.126	0.076	0.029	0.033	-0.004	0.112	0.049	0.08	0.119	0.089	0.051	0.069	-0.01	-0.002	-0.119	0.194	-0.125	-0.103	0.044	-0.015	0.191	0.274	0.19	0.019	0.066	-0.002	0.254	0.294	0.079	0.201	0.13	0.179	-0.115	-0.031	0.077	-0.015	0.019	0.011
ENSG00000272887.1	CSPG4P5	0.019	0.05	-0.043	0.046	0.075	0.067				-0.223	0.06	0.046	-0.033	0.084	0.052	-0.017	-0.007	-0.067	-0.044	-0.026	-0.036	-0.028	0.118	-0.008	-0.077	-0.045	-0.054	-0.024	-0.003	0.03	0.052	0.135	0.003	-0.079	-0.015	0.021	-0.031	0.036	-0.014	0.069	0.042	0.002	0.007	-0.035	0.003
ENSG00000272888.7	LINC01578	0.318	0.361	0.268	0.188	0.182	0.115										0.153	0.107	0.144	-0.05	0.027	0.182	-0.318	-0.049	-0.144	-0.208	0.063	0.012	0.372	0.346	0.396	0.046	0.058	0.061	0.24	0.228	0.196	0.05	0.113	0.126	0.252	0.221	0.26	0.277	0.195	0.359
ENSG00000272892.1	RP11-57G10.8	0.222	0.171	0.157	0.156	0.144	0.033										0.119	0.068	0.05	0.059	-0.02	-0.02	-0.015	0.002	-0.091	-0.032	0.03	-0.078	0.085	0.082	0.065	0.174	0.111	0.05	0.245	0.274	0.062	0.153	0.152	0.224	0.116	0.055	0.049	0.087	-0.031	-0.066
ENSG00000272894.5	RP5-1159O4.1	0.303	0.305	0.282	0.414	0.503	0.301										0.299	0.323	0.253	0.231	0.234	0.179	-0.03	-0.055	0.134	-0.113	0.01	-0.017	0.025	0.102	0.035	0.013	0.059	-0.049	0.355	0.381	0.328	0.263	0.269	0.319	0.482	0.446	0.472	0.467	0.389	0.518
ENSG00000272895.1	RP11-98C1.2	0.02	0.056	-0.017	-0.088	-0.059	-0.003										0.087	0.097	-0.058	0.032	0.01	0.001	0.057	0.015	0.276	-0.013	0.021	-0.036	-0.026	-0.045	-0.057	-0.061	0.03	-0.014	0.097	0.01	-0.004	-0.039	-0.075	-0.001	-0.04	0.03	0.029	0.016	0.028	0.042
ENSG00000272896.1	RP11-216L13.17
ENSG00000272897.5	RP1-309K20.6
ENSG00000272899.4	RP11-309L24.4	0.147	0.169	0.06	-0.006	0.012	0.099										0.401	0.358	0.266	0.47	0.467	0.377	0.004	0.025	0.004	0.032	-0.031	0.002	0.085	0.138	0.059	0.062	0.084	-0.012	0.288	0.287	0.147	0.032	0.103	0.067	0.031	0.152	0.142	0.087	0.158	0.029
ENSG00000272900.1	OR10Q2P	0.005	0.023	0.017										-0.049	0.007	0.052	0.001	0.071	0.007	0.017	-0.064	0.045				-0.046	-0.008	-0.011	0.037	-0.115	0.097	0.002	-0.112	-0.007	-0.005	-0.112	0.072	0.061	-0.017	-0.005	-0.06	-0.075	-0.092	0.046	0.009	0.004
ENSG00000272902.2	RP11-299H21.1	0.223	0.171	0.104	0.183	0.176	0.079										0.213	0.233	0.19	0.078	0.064	-0.073	-0.036	-0.141	-0.203	-0.039	-0.073	0.022	0.469	0.434	0.375	0.179	0.16	0.123	0.378	0.334	0.264	0.354	0.306	0.391	0.105	-0.123	0.118	0.037	-0.059	0.034
ENSG00000272904.1	RP11-392E22.11	0.1	0.058	0.034	0.048	-0.032	0.073										-0.074	0.012	0.052	0.019	-0.065	0.021	0.129	-0.319	-0.281	0.06	-0.026	0.002	-0.044	0.074	0.047	0.028	0.072	0.075	0.006	0.067	0.065	0.046	0.071	0.019	0.016	-0.053	-0.007	0.033	0.019	-0.028
ENSG00000272905.1	RP11-265E18.1	0.248	0.249	0.191	0.135	0.139	0.122										0.305	0.297	0.126	0.225	0.266	0.224	-0.21	0.012	0.127	-0.136	0.033	0.046	0.211	0.201	0.093	0.043	0.129	0.024	0.293	0.319	0.181	0.07	0	0.105	0.099	0.081	0.021	0.023	-0.005	-0.004
ENSG00000272906.1	RP11-533E19.7	0.248	0.242	0.169	0.048	0.08	0.026										0.215	0.219	0.184	0.105	0.149	0.146	-0.124	-0.158	0.069	0.006	-0.024	0.082	0.339	0.284	0.137	0.057	0.027	0.027	0.368	0.347	0.226	0.157	0.103	0.071	0.156	0.051	0.059	0.094	-0.065	0.017
ENSG00000272908.1	RP11-121A8.1	0.4	0.389	0.353	0.398	0.395	0.254										0.355	0.364	0.171	0.368	0.413	0.227	0.094	0.064	0.304	0.118	0.108	0.005	0.252	0.206	0.178	0.165	0.177	0.089	0.335	0.348	0.264	0.451	0.33	0.298	0.026	0.104	0.021	0.104	0.076	-0.002
ENSG00000272909.1	CTD-2555O16.4	0.131	0.131	0.084	0.136	0.011	0.128										-0.061	0.031	-0.031	0.006	0.012	0.057	-0.109	-0.158	0.01	-0.042	-0.056	0.071	-0.01	0.162	0.047	-0.077	0.011	-0.001	-0.028	0.048	0.033	0.032	0.027	0.015	0	-0.076	-0.061	-0.027	-0.057	0.004
ENSG00000272910.1	RP11-15L13.4	0.073	0.131	0.037	0.173	0.2	-0.033										0.168	0.168	0.135	0.007	0.053	0.045	0.1	-0.014	-0.124	-0.001	0.027	0.067	0.377	0.289	0.278	0.127	0.127	0.104	0.335	0.312	0.256	0.406	0.246	0.229	0.162	-0.096	0.021	0.029	0.036	-0.031
ENSG00000272911.1	RP11-74E22.6	0.08	0.1	0.076	0.085	0.072	0.022										-0.023	0.009	0.056	0.043	0.006	0.135	0.049	0.072	-0.047	0.019	-0.05	0.028	0.161	0.209	0.087	-0.071	-0.119	-0.108	0.186	0.203	0.133	0.077	-0.002	0.021	0.161	0.132	0.024	0.236	0.246	0.121
ENSG00000272912.1	RP11-724N1.1	0.035	0.102	0.014	0.198	0.217	0.102										0.089	0.059	0.024	-0.032	-0.026	0.002	0.103	0.085	-0.17	-0.033	-0.162	-0.094	0.008	-0.036	-0.015	-0.014	0.047	-0.002	0.053	0.189	-0.022	0.06	-0.013	0.021	-0.155	-0.027	-0.026	0	0.033	-0.016
ENSG00000272913.1	RP11-440D17.3	0.294	0.301	0.314	0.193	0.166	0.194										0.357	0.359	0.349	0.371	0.333	0.286	0.12	-0.054	-0.012	0.079	0.02	0.011	0.4	0.362	0.324	0.217	0.232	0.191	0.128	0.139	0.137	0.087	0.143	0.027	0.141	0.031	0.019	-0.016	-0.001	0.011
ENSG00000272914.1	RP11-330O11.3	0.176	0.105	0.086	0.17	0.132	0.085										0.117	0.117	0.003	0.154	0.153	-0.005	0.231	0.085	-0.01	-0.046	-0.139	-0.079	0.068	0.183	0.067	0.048	0.067	0.036	0.174	0.145	0.061	0.22	0.206	0.147	0.108	0.058	0.085	0.037	0.085	0.044
ENSG00000272915.1	RP11-62J1.4	0.172	0.127	0.078	-0.037	0.003	-0.144										0.096	-0.031	0.04	0.135	0.116	0.091	-0.194	-0.004	0.135	-0.026	-0.013	-0.004	0.033	-0.008	-0.014	-0.058	-0.063	0.01	0.097	0.17	0.084	0.084	0.005	0.045	0.018	0.045	0.05	-0.043	0	-0.009
ENSG00000272916.5	RP11-574K11.31	-0.035	0.001	0.018	0.072	0.003	-0.017										0.085	-0.092	-0.032	0.03	-0.094	0.085	-0.199	0.088	-0.098	0.032	-0.01	0.022	0.057	-0.082	-0.008	0.002	0.079	-0.063	-0.002	-0.028	-0.026	-0.006	0.037	0.046	0.099	0.067	-0.077	-0.01	0.017	0.013
ENSG00000272917.1	RP11-705C15.5	0.01	-0.028	-0.001	0.004	-0.029	0.072										0.007	-0.063	0.045				0.313	0.383	-0.112	-0.11	0.094	-0.044	-0.043	-0.019	0.003	0.066	0.08	-0.021	-0.015	0.037	0.025	-0.021	-0.04	0.027	-0.098	-0.016	0.005	0.034	-0.016	0.016
ENSG00000272918.1	CTB-152G17.6	0.29	0.278	0.164	0.168	0.229	0.098										0.156	0.156	0.053	0.066	0.048	-0.069	-0.027	-0.056	0.139	-0.004	-0.118	-0.024	0.028	-0.053	-0.071	0.03	0.096	0.036	0.241	0.265	0.113	-0.112	-0.044	0.014	0.106	0.058	0.179	-0.016	-0.044	-0.055
ENSG00000272920.1	MIR1253
ENSG00000272921.1	RP11-500M8.7	0.02	0.037	-0.041	0.097	0.014	-0.044										-0.038	-0.103	0.004	0.019	-0.025	-0.064	-0.393	0.018	0.457	-0.014	0.024	-0.024	-0.032	-0.007	0.019	0.015	0.013	-0.012	0.005	0.032	0.036	0.036	-0.02	0.042	0.061	0.004	0.029	-0.025	0.003	0.024
ENSG00000272922.1	RP11-329B9.5	0.328	0.349	0.235	0.039	-0.079	0.004										-0.013	0.006	0.004	0.042	-0.04	-0.082	-0.002	0.081	0.142	-0.114	0.033	0.083	0.114	0.218	0.048	0.005	0.05	0.038	0.057	0.131	0.002	0.066	0.061	0.092	0.156	0.082	0.083	0.021	0.081	0.012
ENSG00000272927.1	RP11-1191J2.5	0.459	0.449	0.436	0.356	0.351	0.353										0.188	0.167	0.223	0.11	0.162	0.12	-0.144	-0.11	0.179	0.021	-0.143	-0.02	0.423	0.444	0.391	0.183	0.191	0.137	0.298	0.316	0.277	0.313	0.301	0.296	0.344	0.337	0.271	0.313	0.287	0.196
ENSG00000272931.1	RP5-943J3.2	0.365	0.371	0.336	0.205	0.221	0.216										0.312	0.317	0.236	0.247	0.266	0.149	-0.129	0.009	-0.023	-0.084	0.004	-0.048	0.429	0.409	0.396	0.424	0.408	0.382	0.373	0.372	0.312	0.488	0.471	0.45	0.202	0.093	0.044	0.125	0.016	0.17
ENSG00000272933.1	RP11-47A8.5	0.521	0.532	0.502	0.334	0.384	0.358										0.465	0.425	0.453	0.066	0.034	0.028	-0.072	0.091	-0.167	0.058	-0.021	0.023	0.136	0.28	0.2	0.15	0.122	0.022	0.313	0.286	0.215	0.348	0.297	0.235	0.146	0.081	0.19	0.12	0.065	0.1
ENSG00000272934.1	RP11-392E22.10
ENSG00000272936.1	RP11-700J17.2
ENSG00000272937.2	OR6U2P	-0.003	0.058	0.005	-0.004	0.019	0.024							0	-0.015	-0.006	-0.012	-0.026	-0.007	-0.003	-0.002	0.052	-0.11	-0.021	0.078	-0.039	0.004	0.055	0.066	0.093	0.062	0.04	0.005	0.05	-0.046	0.079	-0.092	0.03	-0.028	-0.035	0.032	0.07	-0.064	-0.038	0.023	0.013
ENSG00000272940.1	CTA-384D8.33	0.224	0.179	0.105	0.371	0.342	0.147										0.148	0.173	0.047	0.027	0.084	-0.015	0.069	0.015	0.23	-0.008	0.002	0	0.197	0.121	0.165	0.1	0.102	-0.051	0.133	0.214	0.067	0.148	0.107	0.123	0.014	0.067	0.065	0.051	-0.008	0.008
ENSG00000272941.1	RP11-134L10.1	0.308	0.32	0.257	0.25	0.263	0.202										0.184	0.295	0.166	0.134	0.118	0.13	0.177	-0.015	0.053	-0.022	-0.052	-0.054	0.349	0.275	0.122	0.225	0.226	0.195	0.211	0.188	0.079	0.122	0.18	0.003	0.175	0.149	0.157	0.226	0.11	0.069
ENSG00000272942.1	CTA-246H3.12	0.258	0.212	0.114	-0.05	-0.003	0.022										0.204	0.135	0.097	0.244	0.24	0.1	0.087	0.055	-0.077	-0.1	0.008	-0.034	0.225	0.171	0.029	0.114	0.088	0.021	0.301	0.257	0.191	0.258	0.201	0.248	0.184	0.061	0.09	0.147	0.096	0.07
ENSG00000272944.1	CTD-2308L22.1	0.338	0.383	0.175	0.27	0.282	0.063										0.196	0.195	0.027	0.171	0.167	-0.016	0.066	0.052	0.143	0.053	0.07	0.019	-0.041	0.048	0.065	-0.012	-0.006	0.052	0.291	0.282	0.204	0.355	0.283	0.242	0.139	0.127	0.089	0.155	0.066	0.015
ENSG00000272945.1	CTD-3216D2.5	0.252	0.128	0.171	-0.202	-0.135	0.016										0.368	0.361	0.383	0.434	0.465	0.374	-0.212	0.062	-0.031	0.001	0.019	0.02	0.261	0.236	0.175	0.121	0.154	-0.018	0.401	0.409	0.372	0.326	0.216	0.274	0.163	0.073	0.08	0.257	0.085	0.094
ENSG00000272948.2	AP001412.1	0.295	0.291	0.132	0.085	0.139	0.11										0.337	0.358	0.254	-0.053	-0.09	-0.021	0.011	-0.031	-0.003	-0.048	-0.022	-0.004	0.32	0.297	0.116	0.11	0.04	-0.034	0.266	0.323	0.262	0.288	0.232	0.206	0.062	0.141	0.029	-0.026	-0.046	-0.016
ENSG00000272950.1	RP11-307C18.1	0.111	0.111	0.081	0.085	0.081	0.003										0.118	0.095	-0.027	0.1	0.019	-0.003	-0.047	-0.073	0.171	0.015	-0.052	-0.094	0.176	0.141	0.017	0.069	0.04	0.049	0.137	0.141	0.046	0.011	-0.118	-0.052	0.135	0.028	0.008	0.119	-0.034	0.008
ENSG00000272953.1	RP11-1275H24.2	0.333	0.313	0.285	0.069	0.187	0.01										0.367	0.388	0.393	0.154	0.208	0.205	-0.24	0.024	0.009	-0.084	-0.028	-0.075	0.367	0.247	0.25	0.085	0.052	0.062	0.377	0.367	0.333	0.225	0.084	0.178	0.243	-0.045	0.071	0.069	-0.044	0.05
ENSG00000272954.1	KB-1440D3.13	0.243	0.232	0.198	0.11	0.035	0.073										0.234	0.23	0.212	0.374	0.367	0.106	-0.128	-0.069	0.052	-0.125	0.086	-0.023	0.338	0.363	0.199	0.221	0.275	0.152	0.44	0.472	0.378	0.381	0.28	0.385	0.143	0.091	0.168	0.142	0.038	0.127
ENSG00000272958.1	CMP21-97G8.2	-0.049	-0.022	-0.013	-0.112	-0.103	0.105										-0.115	-0.06	0.04	0.024	0.029	-0.037	0.12	-0.186	0.062	-0.034	0.043	-0.041	0.034	-0.013	0.085	0.03	-0.087	-0.099	-0.023	-0.027	-0.012	0.006	0.062	0.045	0.055	0.09	0.091	-0.023	0.048	0.003
ENSG00000272963.1	OR7A19P	0.014	-0.1	0.043	0.034	-0.005	-0.081				0.073	-0.055	-0.052	0.042	0.031	0.025	-0.006	0.086	0.017	-0.063	-0.126	-0.023	-0.041	0.083	-0.182	-0.014	0.029	-0.101	-0.018	0.022	0.01	-0.004	-0.084	0.025	-0.061	-0.007	-0.037	0.019	-0.101	0.006	0.038	-0.034	0.053	0.032	0.034	0.081
ENSG00000272966.1	RP11-686O6.1	0.2	0.175	0.087	0.046	0.121	-0.009										0.026	0.012	-0.007	0.144	0.13	0.011	0.045	0.014	0.047	0.043	0.004	0.037	0.089	0.174	0.024	-0.076	-0.017	-0.01	0.215	0.231	0.004	0.016	-0.02	-0.036	0.138	0.096	-0.021	0.052	0.076	0.059
ENSG00000272967.1	RP11-190C22.9	-0.023	-0.01	-0.015													0.032	-0.047	0.094				-0.002	-0.045	0.161	0.009	0.01	-0.044				0.135	-0.031	-0.018	0.153	-0.001	0.032	0.071	0.048	0.028	-0.067	-0.022	-0.072	0.075	0.025	0.001
ENSG00000272968.5	RBAK-RBAKDN										0.049	-0.035	-0.026	-0.048	-0.035	-0.04
ENSG00000272969.1	RP11-528I4.2	0.144	0.145	0.059	0.04	0.054	0.016										-0.006	0.08	0.061	-0.016	0.054	-0.06	-0.062	-0.189	-0.17	-0.035	0.011	-0.006	0.002	0.088	-0.06	-0.081	-0.006	-0.095	0.214	0.19	0.128	0.049	0.031	0.057	0.044	-0.053	0.059	0.026	0.043	-0.011
ENSG00000272970.3	RP11-329B9.4	0.32	0.32	0.217	0.01	-0.038	-0.007										0.219	0.116	0.048	0.149	0.149	-0.04	0.064	-0.095	-0.087	-0.235	-0.008	-0.008	0.294	0.352	0.213	0.154	0.129	0.172	0.067	0.171	0.079	0.126	0.117	0.076	0.065	-0.011	0.08	0.119	0.019	0.038
ENSG00000272971.1	RP11-284F21.11	0.105	0.109	0.006	0.124	0.162	-0.01										0.01	0.068	0.032	-0.009	0.006	0.069	-0.145	0.089	0.08	-0.026	0.032	0.05	0.048	0.141	0.004	0.142	0.14	0.142	0.111	0.028	0.022	0.38	0.185	0.153	-0.012	0.098	0.036	0.063	-0.005	0.009
ENSG00000272973.1	KB-1125A3.11	0.085	0.096	0.027	-0.014	0.027	0.019										-0.001	0.059	0.114	0.168	0.07	0.002	0.012	-0.017	0.203	0.01	-0.007	-0.044	0.058	0.096	0.067	0.062	0.113	0.09	0.207	0.169	0.127	0.166	0.125	0.107	-0.056	-0.018	0.04	0.048	0.019	0.044
ENSG00000272975.1	MYHAS	0.325	0.34	0.221	0.432	0.38	0.143				0.277	0.151	0.055	0.346	0.353	0.192	0.035	0.087	-0.147	0.131	0.027	-0.008	-0.024	-0.079	-0.045	0.039	0.019	-0.022	0.246	0.276	0.222	0.092	0.035	0.097	0.135	0.054	0.092	0.143	0.085	0.017	-0.011	-0.144	0.089	-0.026	-0.01	0.008
ENSG00000272977.1	CTA-390C10.10	0.214	0.251	0.133	0.19	0.223	0.093										0.053	0.09	0.144	0.039	0.063	-0.013	0.12	-0.038	0.235	0.033	0.054	-0.035	0.252	0.22	0.097	0.084	0.055	0.057	0.312	0.311	0.218	0.01	0.039	0.064	0.076	-0.011	-0.025	-0.008	0.002	-0.01
ENSG00000272979.1	RP11-647K16.1	0.176	0.206	0.093	0.288	0.138	0.064										0.175	0.208	0.137	0.013	-0.017	-0.024	-0.091	0.044	-0.084	0.004	-0.028	-0.036	0.073	0.117	0.026	0.083	0.132	-0.006	0.032	0.046	0.014	-0.075	-0.098	-0.115	0.059	0.092	0.057	-0.17	-0.073	0.08
ENSG00000272980.4	RP11-517H2.6	0.049	0.06	0.059	0.036	0.123	-0.003										-0.027	-0.023	-0.051	0.002	0.065	0.01	-0.09	-0.082	0.103	-0.057	-0.074	-0.063	-0.034	0.094	-0.03	0.001	0.055	-0.112	0.114	-0.093	-0.016	-0.067	-0.063	-0.04	-0.004	-0.048	0.103	-0.089	-0.001	-0.028
ENSG00000272982.1	RP5-1180E21.4
ENSG00000272983.1	RP11-508N22.12	0.214	0.226	0.093	0.185	0.144	0.044										0.034	0.175	0.105	0.007	0.104	0.06	0.219	0.025	0.06	-0.058	-0.112	0.036	0	0.078	0.123	0.06	0.133	0.154	0.19	0.203	-0.032	0.111	0.055	-0.027	-0.036	0.023	0.043	0.099	0.056	-0.001
ENSG00000272984.1	RP11-85E16.1	0.013	-0.004	-0.009	0.057	0.012	0.089										-0.037	0.015	0.063	-0.075	-0.006	0.106	0.038	0.015	-0.065	-0.098	0.074	-0.044	0.123	0.072	0.026	0.015	-0.036	0.045	0.011	-0.011	-0.1	0.06	0.051	-0.049	0.093	-0.037	0.012	-0.018	0.054	-0.063
ENSG00000272986.1	RP11-46J23.1	0.172	0.151	0.083	-0.005	0.069	0.104										0.182	0.124	0.071	-0.012	-0.024	0.052	0.004	-0.124	0.064	-0.078	-0.064	0.01	0.053	0.062	0.122	-0.055	-0.016	-0.022	0.163	0.2	0.144	-0.004	0.045	0.119	0.13	0.039	0.027	0.08	0.012	0.047
ENSG00000272987.1	OR5AL1	-0.006	-0.007	0.022										-0.015	-0.082	-0.014							-0.064	-0.244	-0.095				-0.018	0.03	-0.05	0.063	0.003	0.032	-0.002	-0.056	-0.019				0.307	-0.215	-0.022	-0.022	0.02	-0.084
ENSG00000272988.1	RP11-150D20.5	0.065	0.086	0.02	0.102	0.058	0.055										0.043	0.069	0.081	0.146	0.192	0.081	-0.07	-0.05	0.097	0.04	0.006	-0.024	0.139	0.104	0.057	-0.033	-0.065	0.068	0.072	0.141	0.097	0.104	0.02	-0.021	0.013	0.08	0.06	-0.043	-0.039	0.05
ENSG00000272989.1	RP13-616I3.1	0.229	0.211	0.163	0.118	0.13	0.048										0.146	0.152	0.114	0.056	0.088	0.026	-0.112	-0.07	-0.042	0.011	-0.004	0.05	0.325	0.296	0.281	0.198	0.239	0.148	0.378	0.384	0.268	0.41	0.42	0.314	0.037	-0.022	0.066	0.172	0.054	0.08
ENSG00000272990.1	RP11-305K5.1	0.243	0.252	0.18	0.122	0.144	-0.017										0.18	0.164	0.166	0.03	0.013	0.062	-0.057	0.113	0.064	-0.055	-0.053	0.005	0.269	0.262	0.226	0.284	0.269	0.259	0.197	0.176	0.119	0.075	0.132	0.189	0.107	-0.14	0.001	0.066	0.049	0.096
ENSG00000272991.1	AF129408.17
ENSG00000272994.1	RP11-332H14.2	0.278	0.252	0.191	-0.11	-0.064	-0.079										0.367	0.384	0.313	0.409	0.417	0.247	0.036	-0.038	-0.084	-0.112	0.081	0.11	0.393	0.338	0.289	0.317	0.268	0.151	0.477	0.462	0.395	0.498	0.412	0.453	0.239	0.043	0.175	0.31	0.294	0.17
ENSG00000272995.1	RP11-362J17.1	0.146	0.183	0.05	0.081	0.148	0.093										0.023	0.03	-0.054	0.022	0.013	0.069	0.037	0.018	-0.04	0.009	0.061	-0.053	0.193	0.229	0.111	0.173	0.154	0.015	0.116	0.144	0.043	0.271	0.15	0.108	0.1	-0.026	0.178	0.173	0.006	0.081
ENSG00000273001.1	RP11-118K6.3	0.428	0.403	0.321	0.431	0.377	0.234										0.062	0.083	0.164	0.102	0.065	0.025	0.02	-0.128	-0.142	-0.094	-0.013	-0.116	0.295	0.3	0.266	0.129	0.116	0.182	0.174	0.215	0.143	0.255	0.22	0.067	0.196	0.103	0.116	0.118	0.109	0.087
ENSG00000273002.1	RP11-336K24.12	0.354	0.295	0.288	-0.023	0.088	-0.083										0.19	0.177	0.124	0.228	0.23	0.143	-0.15	-0.128	-0.005	-0.068	-0.021	-0.073	0.295	0.216	0.081	0.052	-0.028	0.082	0.394	0.373	0.286	0.305	0.145	0.239	0.184	0.185	0.03	0.223	0.14	0.08
ENSG00000273003.1	ARL2-SNX15	-0.001	0.019	0.039	-0.053	0.015	0.047				0.063	-0.034	-0.163	-0.053	-0.001	0.01	0.032	-0.063	-0.054	0.051	-0.078	0.015	0.181	0.18	0.037	-0.05	0.002	0.009	0.108	-0.038	0.091	0	0.043	-0.055	0.05	-0.026	-0.078	-0.005	-0.037	-0.118	0.085	0.03	0.051	0.057	-0.066	0.031
ENSG00000273004.1	GS1-279B7.2	0.333	0.343	0.206	0.309	0.249	0.057										0.194	0.236	0.173	-0.064	-0.021	-0.009	0.166	-0.215	0.243	0.01	0.004	-0.071	0.239	0.272	0.174	0.127	0.095	0.197	0.134	-0.006	0.096	0.303	0.161	0.227	0.072	0.175	-0.032	0.175	0.224	0.029
ENSG00000273006.1	RP11-314C9.2	0.047	0.159	0.166	0.167	0.308	0.074										0.008	0.027	0.05	0.012	-0.023	-0.029	-0.069	0.047	0.125	-0.041	-0.003	-0.018	0.001	0.109	-0.047	0.049	0.073	0.034	0.032	0.104	0.052	-0.07	0.061	0.088	0.028	0.104	0.049	0.008	0.118	0.004
ENSG00000273007.2	RP11-170N16.3	0.361	0.369	0.297	0.316	0.369	0.092										0.171	0.113	0.027	0.142	0.241	0.101	0.168	-0.017	0.097	0.017	-0.037	-0.055	0.267	0.244	0.181	0.192	0.122	0.009	0.292	0.202	-0.04	0.128	0.076	0.002	0.002	0.07	0.124	0.115	-0.081	0.08
ENSG00000273008.1	RP11-351D16.3	0.336	0.306	0.187	-0.117	-0.022	-0.002										0.17	0.175	0.062	0.009	0.025	-0.032	0.056	0.076	0.118	-0.041	-0.037	-0.053	0.12	0.135	0.011	0.221	0.23	0.148	0.305	0.329	0.27	0.087	0.083	0.106	0.21	0.036	0.093	0.013	-0.031	0.032
ENSG00000273010.1	RP11-96K19.5	0.065	0.112	0.002	0.015	0.001	-0.052										0.021	0.021	-0.007	-0.018	0.058	-0.025	0.016	-0.155	-0.002	-0.015	0.105	0.036	0.098	0.052	0.088	-0.044	0.06	-0.013	-0.008	0.063	0.117	0.033	0.052	-0.083	0.034	0.163	0.207	0.063	0.068	0.138
ENSG00000273011.1	RP11-728K20.3	0.019	0.042	0.023	0.054	-0.018	-0.036										0.039	-0.051	0.002	0.015	0.037	-0.115	-0.054	-0.016	-0.165	-0.024	-0.061	0.02	0.053	-0.054	0.074	-0.024	0.055	-0.016	-0.05	0.017	-0.01	0.015	0.02	0.012	-0.028	-0.033	0.038	0.001	-0.044	0.026
ENSG00000273012.1	RP11-90B22.1	0.146	0.14	0.111	0.041	-0.037	-0.03										0.062	0.087	-0.027	-0.075	0.009	0.072	-0.088	-0.043	0.115	-0.045	0.007	0.054	0.119	0.016	-0.008	0.233	0.147	-0.019	0.097	0.133	0.043	0.032	0.003	-0.004	0.213	0.263	0.129	0.024	-0.045	0.026
ENSG00000273013.1	CTD-2002J20.1	0.097	0.093	0.043	0	0.008	-0.011										-0.091	-0.019	0.072	0	0.005	0.029	0.066	-0.029	0.051	-0.004	-0.123	0.009	0.176	0.206	0.02	0.068	0.113	0.086	0.278	0.245	0.206	0.329	0.189	0.119	0.115	0.022	-0.044	0.032	0.08	0.012
ENSG00000273014.1	RP11-225B17.2	0.337	0.306	0.293	0.307	0.261	0.064										0.524	0.542	0.546	0.106	0.098	0.133	-0.159	0.019	0.175	-0.043	0.088	-0.059	0.39	0.43	0.408	0.147	0.132	0.125	0.237	0.208	0.274	0.206	0.123	0.168	0.023	0.104	-0.053	0.075	0.229	-0.007
ENSG00000273015.2	RP11-352M15.2	0.544	0.529	0.497	0.425	0.456	0.288										0.279	0.279	0.229	0.052	0.13	0.106	-0.166	0	0.071	-0.184	0.127	0.034	0.449	0.444	0.422	0.317	0.309	0.358	0.294	0.294	0.28	0.226	0.279	0.221	0.282	0.219	0.051	0.151	-0.037	0.137
ENSG00000273017.1	AP000240.9	0.313	0.323	0.233	0.172	0.084	0.145										0.213	0.267	0.176	0.127	0.162	0.012	-0.199	-0.056	-0.136	-0.028	-0.052	0.001	0.255	0.277	0.228	0.239	0.305	0.104	0.196	0.223	0.116	-0.061	-0.112	-0.094	-0.029	-0.059	0.222	0.064	0.098	0.063
ENSG00000273018.7	CTD-2303H24.2	0.038	0.097	0.092	-0.16	-0.174	-0.004				-0.099	0.024	0.009	0.083	0.058	0.067	0.126	0.067	0.047	0.091	0.194	-0.014	-0.009	-0.107	0.025	0	0.04	-0.039	-0.004	0.077	0.04	-0.012	-0.042	0.059	0.202	0.013	0.002	-0.033	-0.049	-0.099	0.167	0.058	-0.018	0.022	0.037	0.01
ENSG00000273024.6	INTS4P2	0.264	0.275	0.176	0.332	0.339	0.153				0.176	0.153	0.089	0.091	0.098	-0.007	0.391	0.449	0.235	0.008	0.14	0.057	0.037	-0.187	-0.064	-0.09	-0.002	-0.019	0.149	0.212	0.051	0.124	0.131	0.011	0.146	0.157	0.028	0.134	0.145	0.069	0.269	0.24	-0.001	0.2	0.117	0.009
ENSG00000273025.1
ENSG00000273026.1	RP11-422P24.10	0.178	0.147	0.103	-0.079	-0.029	0.002										0.125	0.116	0.105	0.008	0.045	0.025	0.016	0.048	-0.088	-0.103	0.006	-0.009	0.228	0.212	0.161	0.202	0.21	0.011	0.286	0.287	0.156	0.313	0.209	0.194	0.101	0.078	0.003	0.097	0.085	0.044
ENSG00000273027.1	LL21NC02-1C16.1	0.142	0.174	0.103	0.163	0.056	0.074										0.221	0.199	0.146	0.062	0.151	-0.046	0.112	-0.027	-0.001	0.01	0.025	-0.046	0.276	0.255	0.168	-0.01	-0.02	-0.085	0.205	0.173	0.191	0.084	0.042	0.096	0.137	0.174	0.097	0.039	-0.004	0.007
ENSG00000273032.3	DGCR9	0.509	0.497	0.353	0.352	0.335	0.231				0.395	0.411	0.274	0.167	0.158	0.053	0.028	0.058	0.019	0.2	0.036	-0.031	-0.044	0.102	-0.014	-0.127	0.047	0.031	0.285	0.281	0.265	0.246	0.21	0.05	0.256	0.225	0.155	0.148	0.139	0.012	0.068	0.139	0.084	0.108	0.055	0.006
ENSG00000273033.2	RP11-67L2.2	0.313	0.334	0.317	0.449	0.461	0.23										0.164	0.124	0.181	0.086	0.072	0.064	-0.051	-0.061	0.12	-0.038	-0.016	-0.06	0.176	0.155	0.193	0.032	-0.009	0.103	0.345	0.291	0.215	0.109	0.069	0.042	0.072	-0.024	0.16	0.095	-0.064	0.126
ENSG00000273035.1	RP11-449G16.1	0.163	0.157	0.077	0.151	0.13	-0.018										0.095	0.039	0.016	0	-0.07	-0.018	-0.24	-0.013	0.198	-0.042	-0.064	-0.059	0.141	0.127	0.053	0.096	0.106	0.097	0.151	0.2	0.008	0.121	0.091	0.091	0.034	0.005	-0.086	0.052	0.01	0.052
ENSG00000273036.3	FAM95C										-0.049	0.098	0.019	0.034	0.048	0
ENSG00000273041.1	ATF4P2	-0.015	0.002	0.034	-0.073	-0.008	-0.055				0.041	0.005	0.015	-0.074	0.1	-0.056	0.019	-0.029	0.04	0.011	-0.005	0.001	-0.166	0.095	-0.157	0.069	0.015	-0.001	0.008	0.089	0.03	0.048	0.024	0.026	0.011	0.031	0.031	0.029	0.044	-0.008	-0.018	0.057	0.108	-0.062	-0.016	-0.007
ENSG00000273044.1	RP4-569D19.8	0.201	0.201	0.162	0.106	0.033	-0.086										0.207	0.019	0.041	-0.042	-0.016	0.049	0.063	0.009	0.044	-0.074	0.08	-0.036	0.044	0.069	-0.091	-0.042	-0.051	0.053	0.207	0.163	0.021	0.254	0.145	0.206	0.092	0.077	-0.051	0.021	0.017	-0.04
ENSG00000273045.7	C2orf15	0.479	0.449	0.403	0.43	0.411	0.338	0.38	0.336	0.27	0.429	0.379	0.313	0.144	0.032	0.029	0.343	0.348	0.315	0.246	0.183	0.1	-0.047	-0.114	-0.021	-0.015	0.035	-0.072	0.594	0.577	0.533	0.381	0.426	0.324	0.479	0.494	0.479	0.595	0.615	0.556	0.205	0.045	0.124	0.028	-0.021	0.122
ENSG00000273046.1	RP11-834C11.14	0.067	0.027	0.005																												0.034	-0.055	-0.002
ENSG00000273047.1	RP4-583P15.14
ENSG00000273049.1	RP11-834C11.12
ENSG00000273051.1	OR51F4P	0.042	0.073	-0.014										-0.014	-0.048	0.007	0.054	0.024	0.029				0.24	0.265	0.153	-0.08	-0.018	0.015	0.145	0.042	0.084	-0.036	0.076	-0.006	0.057	-0.053	-0.08	-0.02	-0.01	0.004	0.004	0.01	0.132	-0.04	0.017	0.046
ENSG00000273055.1	CTB-13F3.1	0.291	0.327	0.302	0.199	0.322	0.172										0.111	0.186	0.201	0.05	0.073	0.045	0.061	0.128	0.167	0.126	0.08	-0.027	0.093	0.053	0.122	0.198	0.17	0.058	0.295	0.292	0.293	-0.051	0.011	0.137	0.03	0.066	0.024	0.024	0.04	0.036
ENSG00000273056.1	RP11-77E14.2	0.31	0.298	0.217	0.063	0.057	0.101										-0.059	0.023	-0.021	0.062	0.017	-0.043	-0.009	-0.085	-0.11	-0.054	-0.04	0.025	-0.032	0.026	-0.036	0.037	-0.004	0.006	0.175	0.183	0.128	0.153	0.071	0.158	0.037	0.104	0.109	-0.054	-0.179	0.033
ENSG00000273058.2	RP11-385F5.5	0.314	0.306	0.293	-0.043	0.052	0.003										0.21	0.204	0.132	0.151	0.14	0.064	0.092	0.092	0.09	-0.066	-0.033	0.017	0.374	0.344	0.356	0.321	0.291	0.218	0.266	0.28	0.222	0.221	0.123	0.205	0.107	0.059	0.019	0.19	0.075	0.041
ENSG00000273059.1	XXyac-YX155B6.7	-0.006	0.004	0.003	-0.014	0.024	-0.058										-0.028	0.012	0.007	-0.02	0.024	-0.019	-0.016	-0.209	0.145	-0.001	0.134	-0.033	0.031	0.123	-0.016	0.012	0.085	-0.012	0.058	0.005	-0.084	0.002	0.013	-0.035	-0.017	0.026	0.1	0.012	0.047	-0.033
ENSG00000273061.1	CDC37L1-AS1	0.214	0.205	0.175	0.145	0.24	0.167										0.184	0.204	0.117	0.01	-0.04	0.049	0.079	-0.046	0.197	-0.043	0.007	0.011	0.241	0.286	0.174	0.039	-0.027	0.12	0.228	0.239	0.166	0.014	0.015	0.044	0.201	0.156	0.144	0.136	-0.027	0.074
ENSG00000273062.1	RP11-428K3.1	0.439	0.426	0.36	0.511	0.46	0.346										0.112	0.157	0.024	-0.039	0.053	-0.007	-0.062	0.059	-0.117	0.037	-0.01	0.03	0.112	0.107	0.157	0.031	-0.055	0.07	0.146	0.171	0.079	0.196	0.036	-0.096	0.014	-0.016	-0.103	0.085	0.007	-0.074
ENSG00000273063.1	RP11-334G22.1	0.315	0.367	0.159	0.195	0.18	0.013										-0.033	0.078	0.02	0.048	0.045	0.02	-0.199	0.111	-0.202	-0.049	0.053	0.018	0.231	0.111	0.08	0.082	0.115	-0.008	0.156	0.162	0.155	0.178	0.141	0.196	-0.011	-0.057	0.023	0.043	0.033	0.033
ENSG00000273064.1	RP11-474G23.3	0.301	0.32	0.196	-0.023	-0.009	0.11										0.212	0.224	0.078	0.215	0.293	0.186	0.09	-0.021	-0.037	-0.115	-0.014	-0.016	0.303	0.275	0.159	0.004	-0.041	-0.015	0.421	0.447	0.309	0.176	0.131	0.099	0.045	0.02	0.046	0.053	-0.03	0.083
ENSG00000273066.5	RP11-216L13.19	0.22	0.243	0.144	0.09	0.127	0.069										0.283	0.283	0.253	0.238	0.289	0.229	0.109	-0.054	-0.075	0.111	0.004	-0.038	0.301	0.197	0.183	0.112	0.122	0.091	0.235	0.303	0.193	0.278	0.239	0.245	-0.125	-0.102	0.069	-0.017	-0.013	0.095
ENSG00000273068.1	CTA-714B7.7	0.003	-0.016	0.023	-0.044	-0.036	-0.072										-0.087	-0.112	0.067	0.046	0.008	0.067	-0.011	-0.102	0.165	-0.014	-0.019	-0.008	0.118	0.009	0.122	-0.02	0.077	0.01	-0.01	0.071	0.003	0.048	-0.066	-0.039	0.106	-0.024	0.018	0.153	-0.047	-0.009
ENSG00000273069.1	RP5-1186P10.2	0.156	0.187	0.163	0.064	0.044	0.016										0.239	0.168	0.125	0.049	0.091	-0.044	0.11	0.011	-0.166	-0.025	-0.052	0.048	0.097	0.058	0.084	-0.008	0.042	0.06	0.073	0.049	-0.01	0.054	-0.037	-0.026	0.126	0.165	-0.015	-0.029	-0.011	0.012
ENSG00000273073.1	RP11-109E12.1	0.2	0.221	0.151	0.002	0.007	0.14										0.044	0.08	0.191	-0.022	0.104	0.039	0.109	0.011	-0.08	-0.132	0.105	0.012	0.17	0.192	0.034	0.027	0.02	-0.001	0.189	0.145	0.031	0.066	0.072	0.003	-0.078	-0.026	0.131	-0.015	-0.025	-0.034
ENSG00000273076.1	RP3-508I15.22	0.251	0.271	0.218	-0.009	-0.05	-0.083										0.312	0.235	0.163	0.151	0.202	0.097	0.114	0.088	0.198	0.062	-0.071	0.05	0.178	0.224	0.029	-0.022	-0.031	0.057	0.289	0.271	0.265	0.186	0.116	0.079	0.131	0.222	0.122	0.145	0.09	0.09
ENSG00000273077.1	RP11-130C6.1	0.132	0.101	0.126	0.131	0.141	0.019										-0.012	0.046	0.048	0.107	0.162	0.029	0.047	0.125	0.153	0.079	0.031	-0.02	0.054	0.124	0.084	0.017	0.033	0.017	0.04	-0.003	0.014	0.121	0.05	0.04	0.177	-0.102	-0.032	0.038	0.037	0.055
ENSG00000273079.6	GRIN2B	0.161	0.201	-0.001	0.071	0.113	0.023	-0.048	0.034	-0.102	0.001	0.163	-0.057	-0.043	-0.005	-0.005	0.187	0.197	0.165	0.187	0.245	-0.004	0.095	-0.064	-0.038	-0.002	0.068	0.1	0.009	0.037	-0.06	0.01	0.069	-0.071	0.067	0.051	0.005	0.037	0.049	0.025	-0.081	0.012	-0.007	-0.008	0.025	0.021
ENSG00000273080.1	RP11-301O19.1	0.088	0.074	0.038	-0.05	-0.079	0.015										0.025	0.032	-0.007	-0.129	-0.129	-0.032	0.023	-0.035	-0.142	-0.003	0.024	-0.121	0.271	0.258	0.237	0.23	0.249	0.234	0.366	0.328	0.313	0.376	0.384	0.373	0.072	0.068	0.191	0.211	0.066	0.108
ENSG00000273082.1	LL22NC03-32F9.1	0.028	-0.018	-0.012	0.083	-0.004	0.057										0.056	0.024	0.024	-0.115	-0.011	0.027	-0.101	0.027	0.085	-0.024	0.001	-0.051	-0.08	0.074	0.085	0.02	-0.001	-0.014	0.004	0.013	0.02	0.096	0.014	-0.034	-0.091	0.036	-0.107	0.003	0.029	0.047
ENSG00000273084.1	RP11-1275H24.3	0.311	0.319	0.301	0.113	0.141	0.14										0.372	0.383	0.336	0.334	0.334	0.273	-0.125	0.042	-0.097	-0.047	0.065	-0.092	0.179	0.212	0.202	0.209	0.181	0.072	0.206	0.189	0.14	0.188	0.088	0.12	0.209	0.211	0.116	0.144	0.038	0.131
ENSG00000273085.3	OR52E1	0.021	-0.019	0.015	-0.003	-0.036	-0.082							0.017	0.091	0.03	0.014	-0.08	-0.025				-0.236	-0.311	0.042	-0.035	-0.028	0.019	0.149	0.051	0.091	0.075	0.034	0.003	-0.053	0.062	-0.094	0.174	-0.027	0.077				0.005	-0.028	0.056
ENSG00000273088.2	RP11-201K10.3
ENSG00000273090.1	RP11-78I14.1	-0.014	-0.01	0.034	0.029	0.002	-0.008										0.129	-0.085	0.061	-0.003	0.018	0.082	0.111	-0.005	-0.006	-0.005	-0.022	-0.058	-0.03	0.024	0.003	-0.027	0.037	-0.078	0.062	0.005	0.022	-0.018	0.049	-0.005	-0.021	-0.069	0.017	0.047	0.069	0.04
ENSG00000273091.1	AP000255.6	0.049	0.047	0.052	0.036	-0.044	0.111										0.046	0.035	-0.008	0.02	-0.052	-0.064	0.02	-0.089	0.09	0.03	0.014	-0.067	0.293	0.288	0.174	0.019	-0.026	0.043	0.252	0.315	0.152	0.285	0.311	0.222	0.116	0.066	0.1	0.13	0.022	-0.018
ENSG00000273093.1	RP11-532L16.3	0.259	0.261	0.154	-0.014	-0.014	-0.004										0.041	0.086	0.082	0.086	0.017	0.016	0.089	-0.04	0.101	-0.005	0.074	0.013	-0.084	-0.075	0.051	-0.006	0.075	0.01	0.026	0.036	0.028	0.016	0.076	-0.021	0.056	0.051	0.014	-0.125	0.068	0.047
ENSG00000273096.1	RP3-508I15.20	0.398	0.383	0.372	0.141	0.124	0.097										0.217	0.267	0.215	0.091	0.108	0.131	0.06	-0.016	0.061	0.014	0.013	-0.005	0.388	0.374	0.376	0.029	0.062	0.022	0.37	0.382	0.345	0.025	0.034	0.031	0.237	0.193	0.201	0.186	0.188	0.122
ENSG00000273098.3	RP11-488L1.1	0.035	-0.02	-0.054	0.006	-0.04	0.017										0.01	0.02	0.03				-0.064	-0.082	-0.008	0.063	-0.01	-0.001	0.073	-0.035	0.102	-0.081	0.045	-0.091	0.015	-0.003	-0.027				0.028	0.027	-0.015	0.045	0.005	-0.039
ENSG00000273100.1	RP11-302L19.3	0.301	0.284	0.251	0.295	0.263	0.103										0.122	0.22	0.068	0.09	0.137	0.048	0.108	0.018	-0.079	0.131	-0.072	-0.013	0.044	0.071	0.004	0.08	0.093	0.003	0.232	0.236	0.131	0.36	0.202	0.034	0.215	0.035	0.085	0.086	0.018	0.003
ENSG00000273102.1	AP000569.9	0.061	0.104	0.021	0.073	0.078	-0.036										0.156	0.101	-0.01	0.088	0.003	0.017	0.055	0.002	-0.046	-0.021	0.032	-0.022	0.073	0.102	-0.079	0.164	0.167	0.06	0.09	0.069	0.015	0.014	0.036	0.014	0.005	0.029	0.011	0.041	-0.033	0.017
ENSG00000273104.1	CMP21-97G8.1																0.097	0.086	-0.136				0.049	0.46	0.11	-0.057	-0.014	-0.006
ENSG00000273106.1	RP11-559M23.1	0.138	0.108	0	0.084	0.005	0.048										0.037	0.001	0.06	-0.048	-0.015	-0.061	0.113	0.107	0.032	-0.025	0.05	-0.009	0.069	0.064	0.082	0.02	-0.059	0.029	0.021	0.048	0.008	0.028	0.056	0.032	0.123	0.034	-0.014	-0.043	0.011	-0.001
ENSG00000273107.1	RP11-165A20.3	0.396	0.371	0.336	0.258	0.319	0.157										0.097	0.135	0.182	0.095	-0.031	0.021	0.176	-0.082	-0.111	-0.029	-0.145	-0.188	0.201	0.149	0.094	0.226	0.159	0.097	0.241	0.241	0.242	0.139	0.125	0.083	0.267	0.175	0.067	-0.029	-0.022	-0.003
ENSG00000273108.1	RP11-416N2.4	0.272	0.247	0.272	0.02	0.073	0.128										0.05	0.172	0.048	0.003	0.054	0.043	-0.11	0.035	0.131	-0.001	-0.11	-0.027	0.35	0.264	0.183	-0.017	-0.056	-0.033	0.169	0.127	0.088	0.026	-0.011	0.017	0.252	0.219	0.162	-0.187	-0.1	-0.019
ENSG00000273110.1	RP11-350G8.9
ENSG00000273111.6	LYPD4	0.141	0.068	0.083	-0.012	0.076	0.033	0.134	0.018	-0.131	0.215	0.03	-0.16	0.174	0.094	0.045	0.007	-0.024	-0.132	-0.007	-0.018	0.061	0.13	0.087	0.078	-0.035	-0.012	0.002	0.223	0.14	0.041	-0.003	-0.005	0.06	0.02	-0.007	-0.111	0.059	0.02	0.021	-0.051	-0.035	-0.006	0.04	0.044	-0.046
ENSG00000273112.1	RP11-25K21.6	0.093	-0.01	0.033	0.012	-0.046	-0.069										0.251	0.218	0.094	0.055	0.047	0.058	-0.004	-0.002	-0.104	-0.07	-0.056	0.044	0.144	0.037	-0.087	0.094	-0.017	0.001	0.183	0.029	0.039	0.224	0.075	0.047	-0.057	0.126	-0.049	0.066	-0.043	0.084
ENSG00000273113.1	RP11-367H1.1	0.119	0.117	0.041	-0.045	0.054	-0.043										0.098	0.128	0.082	0.016	0.077	0.145	0.049	-0.217	-0.032	-0.015	-0.022	-0.068	0.259	0.227	0.203	-0.004	0.024	0.056	0.209	0.289	0.189	0.092	0.098	0.061	0.136	0.187	-0.003	0.265	0.215	0.132
ENSG00000273115.1	KB-1466C5.1	0.122	0.086	0.009	0.072	0.113	0.092										0.042	0.025	-0.023	-0.005	0.06	-0.03	0.044	0	-0.147	0.052	-0.051	0.032	0.004	-0.069	0.011	0.009	0.016	-0.02	0.033	-0.123	-0.018	-0.064	0.006	-0.037	0.069	-0.062	-0.006	0.004	0.01	0.017
ENSG00000273117.1	AC144652.1	0.439	0.367	0.366	0.43	0.509	0.357										0.115	0.103	0.137	0.141	0.154	0.033	-0.239	-0.255	-0.172	-0.037	-0.012	-0.039	0.394	0.38	0.328	0.358	0.335	0.273	0.308	0.308	0.262	0.519	0.399	0.497	0.237	0.192	0.193	0.328	0.199	0.136
ENSG00000273118.1	AC079610.1	0.077	0.095	0.085	0.061	-0.018	-0.062										-0.084	0.002	-0.011	0.054	-0.009	-0.07	-0.029	-0.134	-0.102	-0.022	-0.09	0.047	0.252	0.247	0.138	-0.011	0.073	0.043	0.224	0.157	0.11	0.186	0.151	0.085	-0.005	-0.076	0.05	-0.08	0.06	0.024
ENSG00000273119.1	RP11-128P17.4	0.037	-0.03	0.023	-0.003	0.043	-0.058										-0.073	-0.031	0.019				0.03	0.106	-0.025	-0.092	-0.045	0.077	0.256	0.136	0.093	0.162	0.091	0.117	0.22	0.206	0.063	0.128	0.156	0.165				0.021	0.028	0.019
ENSG00000273123.1	RP11-9N20.3	0.198	0.204	0.125	0.262	0.228	0.021										0.145	0.23	0.045	0.091	0.186	0.056	0.045	-0.055	0.065	-0.059	-0.056	0.071	0.021	0.019	0.021	0.028	0.025	0.019	0.095	0.095	0.036	0.265	0.184	0.09	0.105	0.045	-0.001	0.163	-0.177	0.052
ENSG00000273124.1	RP11-236B18.5	0.318	0.303	0.19	0.177	0.295	0.123										0.025	-0.012	0.044	0.055	0.102	-0.051	-0.017	0.157	-0.074	0.074	-0.079	-0.034	-0.033	0.04	-0.09	0.041	-0.035	-0.056	-0.08	0.008	-0.045	-0.128	-0.005	0.036	-0.115	-0.033	-0.037	-0.001	0.048	0.058
ENSG00000273125.2	RP11-115H18.1	0.187	0.188	0.079	0.188	0.122	0.053										-0.045	0.037	0.057	0.069	0.036	-0.081	-0.057	0.186	0.036	-0.01	0.09	0.027	-0.006	-0.019	0.065	0.012	-0.03	0.065	0.018	0.011	0.004	-0.012	0.05	-0.094	0	-0.072	0.042	0.013	-0.006	0.052
ENSG00000273129.1	PACERR	0.334	0.317	0.294	0.387	0.364	0.239				0.113	0.163	0.046	0.252	0.209	0.166	0.12	0.068	-0.04	0.196	0.154	0.08	-0.104	0.069	-0.185	0.082	-0.014	-0.059	0.153	0.15	0.079	0.276	0.336	0.148	0.277	0.232	0.222	0.116	0.175	0.224	0.042	0.058	0	-0.019	0.037	0.024
ENSG00000273132.1	RP11-350J20.12	0.298	0.294	0.201	0.313	0.298	0.212										0.276	0.283	0.323	0.155	0.1	0.157	-0.036	0.025	0.04	-0.097	-0.008	0.037	0.25	0.275	0.133	0.035	0.042	0.093	0.301	0.245	0.196	0.288	0.181	0.093	0.205	0.076	0.055	0.151	0.079	0.177
ENSG00000273133.1	RP11-799M12.2	0.298	0.268	0.232	0.111	0.066	0.035										0.262	0.226	0.107	0.147	0.204	0.036	0.167	-0.112	-0.021	-0.099	0.018	0.039	0.246	0.226	0.033	0.047	0.072	0.038	0.16	0.13	0.097	0.124	0.045	0.021	-0.011	0.019	-0.054	0.015	0.143	0.115
ENSG00000273136.7	NBPF26	0.137	0.19	0.11	0.016	-0.05	-0.003				-0.132	-0.032	-0.032	0.046	0.099	0.005	0.311	0.301	0.134	0.001	0.109	0.048	-0.098	-0.12	0.078	-0.007	0.064	0.088	0.019	0.141	0.094	-0.075	-0.018	0.094	0.147	0.111	-0.071	0.035	-0.013	-0.034	-0.005	0.018	0.104	-0.001	0.028	-0.024
ENSG00000273137.1	RP3-402G11.28	0.384	0.41	0.38	0.119	0.183	0.06										0.17	0.162	0.209	-0.067	0.023	-0.031	0.078	-0.001	0.181	0.072	-0.036	-0.077	0.289	0.292	0.292	0.104	0.115	0.051	0.397	0.427	0.359	-0.135	-0.098	-0.126	0.282	0.202	0.22	0.108	0.116	0.041
ENSG00000273138.1	GS1-293C5.1	0.177	0.241	0.097	0.172	0.197	0.019										0.031	0.048	0.038	-0.052	0.042	0.047	-0.04	-0.03	0.005	0.058	0.027	-0.059	0.147	0.017	0.105	0.082	0.108	0	0.105	0.108	0.146	-0.024	0.013	0.031	0.057	0.089	0.129	0.082	-0.025	0.036
ENSG00000273139.1	XXbac-B444P24.14	0.248	0.235	0.209	0.2	0.186	0.253										0.141	0.183	0.185	0.256	0.225	-0.005	0.152	-0.002	-0.082	-0.077	0.027	0.025	0.255	0.205	0.072	0.127	0.086	0.03	0.311	0.259	0.301	0.291	0.255	0.223	0.245	0.107	0.064	0.007	-0.033	0.002
ENSG00000273141.1	RP11-820I16.4	0.226	0.228	0.147	-0.001	-0.03	0.09										0.249	0.263	0.178	-0.171	-0.147	0.085	0.016	0.227	0.136	-0.015	-0.021	-0.043	0.215	0.2	0.119	-0.082	-0.112	-0.036	0.198	0.191	0.087	0.084	0.003	0.116	0.026	0.096	0.075	-0.024	-0.074	0.043
ENSG00000273142.1	RP11-458F8.4	0.231	0.262	0.235	0.214	0.314	0.009										0.358	0.312	0.352	0.147	0.187	0.153	0.026	-0.012	0.3	0.01	-0.068	-0.058	0.331	0.298	0.212	0.082	0.039	0.064	0.389	0.392	0.344	0.016	-0.055	-0.118	0.168	0.218	0.195	0.116	0.114	0.076
ENSG00000273143.2	RP11-525A16.4	0.189	0.259	0.158	0.091	0.022	-0.031										0.193	0.194	0.081	0.174	0.302	-0.018	-0.029	-0.04	0.018	0.024	0.057	-0.099	0.111	0.104	0.145	0.052	-0.001	-0.027	0.14	0.084	0.023	0.16	0.097	0.049	0.073	-0.131	0.022	-0.007	0.016	0.001
ENSG00000273145.1	CITF22-92A6.1	0.238	0.211	0.247	0.052	-0.015	-0.049										0.22	0.204	0.208	0.157	0.097	0.141	0.078	0.032	0.082	0.11	-0.113	-0.052	0.415	0.406	0.329	0.162	0.193	0.198	0.225	0.209	0.184	0.327	0.291	0.143	0.204	0.079	0.14	0.219	-0.023	0.092
ENSG00000273148.1	RP5-1068E13.7	0.301	0.29	0.243	-0.003	0.127	0.024										0.335	0.365	0.299	0.251	0.304	0.216	-0.042	-0.068	-0.013	-0.06	-0.048	-0.051	0.235	0.214	0.146	0.208	0.204	0.114	0.376	0.334	0.322	0.28	0.215	0.352	0.183	0.186	0.257	0.142	0.086	0.138
ENSG00000273149.1	RP11-290D2.6
ENSG00000273151.1	RP11-449P15.2	0.233	0.187	0.213	0.005	0.006	-0.078										0.337	0.305	0.354	0.296	0.333	0.269	-0.058	0.036	-0.02	-0.077	-0.011	-0.043	0.245	0.208	0.196	0.085	0.125	0.047	0.373	0.389	0.335	-0.087	-0.123	-0.077	0.185	0.136	0.068	0.05	0.042	0.039
ENSG00000273153.1	RP11-406H21.2
ENSG00000273154.3	RP4-583P15.15	0.029	-0.003	0.014	0.111	-0.058	-0.054										0.336	0.395	0.221	0.112	0.009	0.009	-0.074	-0.079	0.055	0.084	-0.031	0.05	-0.038	-0.05	-0.02	-0.039	-0.156	0.058	0.002	0.001	0.075	-0.008	-0.078	0.005	-0.102	-0.042	0.017	-0.047	-0.034	-0.006
ENSG00000273155.1	RP11-38C17.1	0.003	0.015	-0.022	-0.022	0.073	-0.014										0.01	-0.01	0.04	0.034	0.019	-0.04	0.101	0.058	0.061	-0.022	0.021	-0.1	-0.03	-0.007	-0.179	-0.009	0.052	0.041	0.047	0.012	0.022	-0.022	0.052	-0.047	0.094	-0.045	0.053	-0.028	0.045	-0.042
ENSG00000273156.2	RP11-127B20.2	0.351	0.361	0.268	0.291	0.25	0.128										0.219	0.228	0.158	0.061	0.051	0.053	-0.063	0.103	0.037	-0.053	-0.014	-0.056	0.336	0.395	0.359	0.19	0.126	0.114	0.218	0.21	0.142	0.26	0.275	0.306	0.292	0.263	0.144	0.269	0.168	0.2
ENSG00000273160.1	RP11-104L21.3	0.271	0.257	0.219	0.258	0.155	0.161										0.038	0.045	0.065	0.008	0.053	0.042	0.053	0.256	0.095	-0.002	0.12	-0.015	0.117	0.175	0.079	0.126	-0.037	0.008	0.319	0.308	0.185	0.037	0.019	-0.052	0.179	0.058	0.084	-0.079	0.01	0.15
ENSG00000273162.1	RP11-108L7.15	0.274	0.282	0.244	0.101	0.038	0.103										0.274	0.273	0.25	0.304	0.325	0.109	0.033	0.2	0.049	-0.04	0.132	0.055	0.406	0.373	0.353	0.227	0.269	0.217	0.391	0.366	0.331	0.524	0.449	0.446	0.34	0.335	0.194	0.416	0.395	0.285
ENSG00000273165.1	RP11-1057B6.1	0.096	0.154	0.026	-0.116	-0.081	-0.06										0.016	0.058	0.066	0.083	0.089	0.066	-0.187	-0.1	-0.19	-0.026	-0.011	-0.047	0.066	0.079	-0.009	-0.034	0.07	-0.041	0.225	0.277	0.175	0.107	0.07	-0.1	0.111	0.067	-0.082	0.047	0.031	0.079
ENSG00000273167.1	RP11-307N16.6	0.016	0.004	-0.056	0.026	-0.035	-0.135										0.024	0.067	0.012	0.052	0.016	-0.02	0.006	-0.041	0.073	-0.109	-0.039	-0.038	-0.044	-0.006	0.061	-0.034	-0.079	0.018	-0.027	-0.026	-0.117	-0.124	-0.017	0	0.014	-0.019	0.017	-0.042	0.034	0.051
ENSG00000273171.1	CTB-96E2.2
ENSG00000273172.1	AC108004.2	0.09	0.042	0.019	0.116	-0.044	0.038										0.077	0.094	-0.056	0.045	0.067	0.023	0.092	0.092	0.138	0.016	0.016	-0.06	0.345	0.424	0.4	0.197	0.151	0.093	0.202	0.129	0.211	0.268	0.083	0.135	0.087	0	0.027	0.02	0.065	-0.081
ENSG00000273173.5	SNURF	0.125	0.168	0.105	0.109	0.076	0.08	0.166	0.171	0.136	0.064	0.067	-0.02	0.072	0.038	0.066	0.147	0.169	0.008	0.02	0.032	0.041	0.143	0.071	-0.002	-0.005	0.012	0.032	0.051	0.052	-0.016	0.163	0.075	0.001	0.193	0.198	0.12	0.201	0.094	0.111	0.022	0.034	0.043	0.105	-0.025	0.027
ENSG00000273174.1	RP11-434H6.6	0.496	0.481	0.451	0.504	0.482	0.405										0.221	0.111	0.101	0.037	0.065	-0.02	-0.124	-0.034	0.079	-0.052	-0.02	0.045	0.127	0.068	0.069	-0.052	-0.069	-0.02	0.109	0.145	0.153	0.104	0.07	0.001	0.139	0.164	0.03	0.076	0.037	0.002
ENSG00000273175.1	RP11-11N7.4	0.153	0.12	-0.008	0.057	0.102	-0.026										0.07	0.038	0.049	0.017	-0.035	0.064	0.134	-0.164	-0.016	-0.02	-0.029	-0.018	-0.027	0.103	0.028	0.175	0.067	0.077	0.098	0.094	0.03	0.101	0.049	0.008	0.209	0.092	0.01	0.063	-0.025	0.001
ENSG00000273176.1	RP3-510H16.3	0.22	0.217	0.135	0.07	0.086	-0.021										0.023	0.081	-0.056	0.123	0.064	0.127	-0.123	-0.024	0.128	0.052	0.044	-0.038	0.249	0.179	0.219	-0.079	-0.093	0.02	0.116	0.065	-0.076	-0.083	-0.062	0.067	0.01	-0.023	-0.04	-0.072	-0.01	-0.02
ENSG00000273177.1	RP11-368I23.4	0.018	0	-0.037	0.175	-0.05	0.016										0.089	-0.162	-0.095	0.011	0.004	0.022	-0.056	0.093	0.029	-0.02	-0.005	0.048	0.006	0.067	0.036	0.104	0.012	-0.06	0.068	0.164	-0.022	-0.018	0.052	0.061	0.06	0.062	0.042	-0.001	0.001	0.042
ENSG00000273179.1	RP11-20I20.4	0.449	0.427	0.435	0.255	0.279	0.275										0.186	0.121	0.186	0.223	0.227	0.145	0.105	-0.168	-0.031	0.077	-0.036	-0.015	0.323	0.304	0.329	0.33	0.297	0.219	0.305	0.292	0.215	0.293	0.219	0.266	0.147	0.19	0.076	0.149	0.112	0.132
ENSG00000273180.1	RP11-335L23.4	0.127	0.032	0.026	0.028	0.044	0.029										-0.028	-0.019	-0.064	-0.019	-0.024	0.022	0.11	0.021	-0.275	-0.044	0.021	-0.016	-0.099	0.048	0.023	-0.05	0.028	0.02	0.001	-0.086	-0.046	0.009	-0.046	-0.073	0.027	-0.001	0.03	0.031	0.047	0.024
ENSG00000273181.1	RP11-778D9.13	0.166	0.162	0.087	0.106	0.125	0.016										0.027	0.095	0.049	0.003	-0.002	-0.034	0.069	-0.106	-0.117	0.077	-0.071	-0.039	0.261	0.17	0.104	0.211	0.224	0.188	0.329	0.296	0.232	0.252	0.211	0.295	-0.012	-0.089	-0.024	0.033	0.008	0.02
ENSG00000273183.1	RP11-5C23.2	0.304	0.337	0.33	0.229	0.338	0.262										0.164	0.062	-0.007	0.027	0.117	0.101	-0.047	0.056	-0.002	-0.114	0.017	-0.007	0.182	0.185	0.087	0.056	0.105	0.098	0.297	0.328	0.196	0.149	0.132	0.14	0.253	0.17	0.117	0.084	0.035	-0.008
ENSG00000273184.1	RP11-212P7.3	0.022	0.025	-0.021																			0.159	0.171	0.231				0.294	0.296	-0.127										0.199	0.173	0.07
ENSG00000273186.1	RP11-339B21.10	0.25	0.244	0.269	0.161	0.176	0.056										0.267	0.285	0.28	0.262	0.243	0.22	0.171	-0.018	-0.051	0.006	-0.112	0.037	0.316	0.367	0.316	0.117	0.152	0.071	0.161	0.154	0.079	0.313	0.258	0.135	0.096	0.045	-0.008	0.282	-0.077	0.012
ENSG00000273188.1	RP3-402G11.25	0.288	0.288	0.265	0.041	0.059	0.053										0.131	0.182	0.118	0	0.029	-0.13	0.061	-0.049	-0.056	0.116	-0.06	-0.073	0.234	0.197	0.211	0.011	0.029	0.068	0.369	0.441	0.426	-0.087	-0.012	-0.027	0.181	0.138	0.257	0.054	0.034	0.067
ENSG00000273189.1	CTD-3148I10.15	0.055	0.04	0.019	-0.031	-0.016	0.067										0.034	-0.011	-0.079	-0.042	0.011	0.081	-0.072	0.029	0.074	0.008	0.018	0.016	0.047	0.053	0.045	-0.026	0.031	0.015	0.024	0.105	0.008	0.063	0.118	0.039	-0.063	0.098	0.05	-0.096	-0.137	0.044
ENSG00000273192.1	CITF22-1A6.3	-0.012	0.059	0.076	-0.044	0.008	-0.049										0.196	0.241	0.058	0.03	0.012	-0.008	-0.019	0.019	0.035	-0.035	0.016	0.033	0.017	0.066	-0.013	-0.036	0.049	0.098	0.006	0.021	0.061	-0.008	-0.034	0.009	0.003	0.078	0.031	0.033	-0.013	0.015
ENSG00000273196.1	RP11-717A5.2	0.071	0.117	0.049	-0.03	-0.08	0.092										0.089	-0.002	-0.002	0.088	0.026	0.043	0.016	-0.217	0.014	-0.005	-0.083	0.008	0.033	0.097	0.183	-0.055	0.031	-0.034	0.161	0.145	0.168	-0.001	0.018	0.006	0.148	0.224	0.103	-0.015	-0.032	-0.06
ENSG00000273198.1	GS1-304P7.3	0.091	0.063	0.091	-0.014	-0.044	0.072										-0.015	-0.04	-0.002	-0.031	-0.087	-0.019	0.05	0.03	-0.059	0.023	0.035	0.051	0.018	0.079	-0.049	0.066	0.184	-0.006	0.045	0.017	0.009	0.067	0.029	0.023	0.1	0.196	0.059	0.114	0.142	0.027
ENSG00000273199.1	AP000692.10	0.127	0.138	0.047	-0.049	-0.049	-0.068										0.188	0.217	0.048	-0.109	-0.135	-0.029	0.194	0.026	-0.163	-0.058	-0.018	-0.051	0.239	0.301	0.233	0.063	0.119	0.006	0.089	0.136	0.017	0.103	0.047	0.012	0.095	0.016	0.029	0.074	-0.007	-0.047
ENSG00000273203.1	AC006946.16	0.489	0.478	0.411	0.183	0.138	0.158										0.04	-0.013	0.008	0.013	-0.019	0.043	-0.093	0.04	-0.028	0.004	-0.023	-0.016	0.45	0.446	0.383	0.253	0.199	0.137	0.167	0.183	0.104	0.091	0.055	0.131	0.126	0.169	0.146	0.028	-0.065	0.018
ENSG00000273204.1	RP4-549L20.3	0.091	0.104	0.038	0.107	0.001	0.093										0.311	0.291	0.153	-0.137	-0.082	-0.143	0.01	0.095	-0.099	-0.104	-0.087	-0.011	-0.022	0.139	0.025	0.171	0.148	0.049	0.04	0.078	0.012	0.074	0.065	0.061	0.092	0.025	-0.002	0.1	0.088	0.019
ENSG00000273209.1	RP11-107N15.1	0.537	0.548	0.467	0.293	0.341	0.108										0.081	0.136	0.061	0.132	0.068	0.18	0.015	-0.036	0.104	0.037	-0.049	-0.04	0.396	0.392	0.333	0.334	0.308	0.269	0.393	0.362	0.331	0.478	0.409	0.437	0.127	-0.021	0.055	0.134	0.064	0.065
ENSG00000273210.1	AP001437.1	-0.015	-0.024	-0.012	-0.116	-0.023	0.013										-0.034	0.011	-0.086	0.046	-0.017	0.06	0.153	0	0.268	-0.033	0.029	-0.04	-0.009	-0.027	0.017	0.128	0.127	0.018	-0.03	-0.09	-0.068	-0.029	0.082	-0.009	0.208	0.033	-0.061	-0.061	0.048	-0.055
ENSG00000273211.1	RP13-131K19.7
ENSG00000273212.1	AC000068.10	0.155	0.185	0.072	0.066	0.017	0.01										0.075	0.112	0.03	0.056	0.115	-0.036	0.02	-0.015	0.03	-0.014	0.077	0.069	0.222	0.282	0.116	-0.001	0.011	-0.133	0.177	0.081	0.116	0.07	0.006	0.072	0.105	-0.049	-0.039	0.074	-0.018	0.048
ENSG00000273213.3	RP5-998N21.10	0.135	0.103	0.032	0.129	0.12	0.057										0.233	0.203	0.106	0.076	0.097	0.058	0.048	0.176	0.194	0.006	0.005	0.041	0.215	0.207	-0.004	0.116	0.093	0.085	0.107	0.017	0.079	0.044	0.075	0.037	0.001	0.069	-0.01	0.041	0.054	-0.04
ENSG00000273214.1	RP5-1039K5.18	0.283	0.261	0.082	0.075	0.161	-0.005										0.096	0.013	-0.038	-0.036	-0.059	-0.037	0.133	0.006	0.138	0.066	0.104	-0.098	-0.035	0.073	0.079	-0.002	0.021	-0.005	0.016	0.079	-0.001	-0.081	-0.014	0.011	-0.122	0.066	-0.049	-0.01	0.059	-0.078
ENSG00000273216.1	AC002059.10	0.221	0.225	0.183	-0.128	-0.085	-0.081										0.117	0.099	0.128	-0.024	0.053	-0.053	0.176	0.122	0.173	0.107	-0.099	0.053	0.159	0.121	0.11	0.077	0.132	0.104	0.292	0.263	0.228	0.135	0.141	0.131	0.247	0.217	0.144	0.046	0.116	-0.096
ENSG00000273217.1	CTC-432M15.3
ENSG00000273218.1	LLNLR-246C6.1	0.253	0.246	0.193	-0.034	0.084	0.093										0.002	0.044	-0.001	0.017	0.156	-0.09	-0.18	0.058	0.215	-0.005	-0.021	-0.034	0.343	0.308	0.134	0.06	0.071	0.06	0.249	0.25	0.203	0.196	0.186	0.058	0.083	0.078	0.144	0.005	-0.007	0.065
ENSG00000273219.1	RP11-644N4.1
ENSG00000273221.1	RP5-1180E21.5
ENSG00000273225.4	FAM25BP	0.008	0.102	-0.001	0.085	0.114	0.059				0.155	-0.101	0.014	0.031	0.051	0.041	-0.02	-0.118	-0.038	0.046	0.043	-0.034				-0.003	-0.015	-0.008	0.436	0.479	0.451	0.416	0.467	0.422	0.157	0.093	0.087	0.024	-0.019	0.088	-0.027	-0.101	0.106	0.014	-0.04	-0.039
ENSG00000273226.1	RP11-513M16.8	0.279	0.285	0.22	0.21	0.254	0.064										0.208	0.226	0.189	0.142	0.157	0.097	0.049	0.159	-0.003	-0.05	0.011	-0.044	-0.067	0.046	0.065	-0.038	0.036	0.055	0.137	0.111	0.13	0.211	0.177	0.137	0.276	0.252	0.165	0.29	0.147	0.186
ENSG00000273228.1	OR5BQ1P	0.012	0.04	0.029	-0.018	-0.053	0.039				-0.147	-0.094	0.069	0.005	-0.005	0.052	-0.08	0.11	-0.026	0.025	0.003	-0.033	0.182	0.056	-0.124	-0.008	0.061	-0.07				0.033	0.033	0.045	-0.155	-0.089	0.063	0.131	-0.068	-0.041	-0.103	-0.054	-0.003	-0.088	-0.053	0.033
ENSG00000273230.1	RP11-1246C19.1	0.216	0.168	0.217	0.044	0.027	-0.075										0.33	0.259	0.326	0.251	0.196	0.194	0.04	-0.172	0.03	-0.066	-0.052	0.056	0.364	0.374	0.351	0.16	0.08	0.092	0.234	0.231	0.129	0.003	0.014	-0.024	0.213	0.155	0.176	0.361	0.241	0.235
ENSG00000273232.1	RP11-370A5.2	0.133	0.145	0.06	0.021	0.072	-0.079										0.074	0.119	0.089	-0.067	-0.047	-0.063	-0.027	-0.055	-0.08	0.005	0.1	0.038	0.045	0.171	0.134	0.14	0.114	0.078	0.189	0.179	0.121	0.196	0.226	0.18	0.148	0.017	0.105	0.15	0.023	0.095
ENSG00000273233.1	RP11-713D19.1	0.144	0.175	0.095	-0.084	-0.024	0.043										0.014	0.055	0.009	0.012	-0.069	-0.056	0.051	0.039	-0.251	-0.032	0.04	0.093	0.055	-0.003	0.025	-0.018	-0.045	-0.05	0.154	0.195	-0.016	0.102	0.127	0.013	0.025	0.12	-0.085	-0.019	0.06	-0.01
ENSG00000273234.1	OR2A13P	0.048	0.052	0.072	0.094	0.034	-0.071				-0.021	0.033	0.088	0.024	-0.021	0.005	0.099	0.006	0.041	0.161	0.038	0.004	-0.028	-0.031	0.105	0.061	0	0.057	0.13	0.122	-0.002	0.031	-0.004	-0.02	0.159	0.217	0.055	0.208	0.139	0.026	-0.115	-0.113	0.086	0.037	-0.031	0.009
ENSG00000273238.3	RP11-1263C18.1	0.035	0.059	0.064	-0.044	0.034	0.012										-0.013	0.009	0.005	0.112	-0.033	0.088	0.112	0.06	0.183	0.04	0.07	0.05	0.185	0.238	0.123	0.177	0.107	-0.044	0.228	0.207	0.131	0.249	0.111	0.083	0.022	-0.022	-0.007	0.021	0.054	0.021
ENSG00000273240.1	RP11-455J20.3	0.189	0.187	0.028	0.017	0.022	0.001										0.113	0.072	0.033	0.066	0.068	-0.007	-0.057	0.041	-0.078	-0.032	0.007	0.078	0.215	0.205	0.159	0.139	0.134	0.099	0.319	0.336	0.129	0.148	0.059	0.134	0.194	0.173	0.113	0.24	0.074	0.127
ENSG00000273243.1	CTA-217C2.2	0.194	0.189	0.181	-0.004	-0.053	0.027										0.278	0.294	0.282	0.328	0.3	0.096	-0.019	0.103	0.018	0.015	-0.035	-0.023	0.174	0.244	0.282	0.023	0.105	0.033	0.448	0.432	0.385	0.326	0.251	0.237	0.168	0.164	0.158	0.026	0.024	0.028
ENSG00000273244.1	KB-7G2.8
ENSG00000273245.1	RP11-434P11.2	0.1	0.128	0.08	-0.082	-0.047	-0.043										-0.008	0.051	0.018	-0.036	0.092	-0.001	-0.085	-0.061	-0.073	0.007	-0.154	-0.099	0.035	0.089	0.004	0.057	0.082	0.049	0.151	0.153	0.107	-0.037	-0.027	-0.061	0.159	0.105	0.031	0.076	0.139	0.026
ENSG00000273247.5	RP11-83A24.2	0.273	0.24	0.195	0.12	0.125	0.037										0.245	0.261	0.195	0.154	0.138	0.012	0.076	-0.086	0.058	0.036	0.003	0.04	0.368	0.31	0.185	0.041	0.036	0.142	0.216	0.269	0.281	0.127	0.145	0.099	0.174	0.095	0.176	0.064	0.032	0.025
ENSG00000273248.1	RP11-399K21.13	0.046	0.069	0.028	0.094	0.13	0.005										0.275	0.338	0.224	0.222	0.121	0.124	0.064	-0.012	0.166	0.006	0.062	-0.027	0.078	0.078	0.12	0.006	0.043	0.066	0.11	0.067	0.032	0.01	-0.103	-0.081	0.085	-0.002	-0.004	0.013	-0.054	0.016
ENSG00000273249.1	LL09NC01-251B2.3	0.253	0.265	0.172	0.176	0.25	0.014										0.082	0.07	0.104	0.002	0.014	0.017	-0.079	0.194	-0.053	-0.054	-0.045	0.012	0.272	0.212	0.095	0.086	0.066	0.03	0.282	0.311	0.12	0.224	0.113	0.117	0.013	0.06	-0.03	0.01	-0.037	0.02
ENSG00000273252.1	OR7E39P	0.309	0.308	0.286	0.39	0.342	0.107				0.321	0.25	0.014	0.041	0.103	0.044	0.134	0.105	0.026	0.142	0.081	-0.01	0.105	0.081	-0.107	0.063	0.048	0.007	0.075	0.114	-0.134	0.039	0.077	0.014	0.086	0.043	-0.024	-0.039	-0.017	-0.064	0.057	0.166	0.003	-0.007	-0.017	0.043
ENSG00000273253.2	RP3-402G11.26	0.289	0.29	0.298	0.149	0.177	0.025										0.218	0.311	0.251	-0.073	-0.087	-0.041	0.039	0.152	0.193	0.057	-0.036	-0.011	0.184	0.158	0.113	0.127	0.093	0.015	0.18	0.215	0.19	0.065	-0.013	0.034	0.108	0.111	0.145	0.127	0.005	0.077
ENSG00000273254.1	RP1-100J12.1	0.133	0.093	0.036	0.059	0.083	-0.043										0.064	0.086	-0.015	-0.028	0.036	-0.054	-0.03	0.092	-0.091	-0.031	-0.053	-0.058	0.119	0.122	0.069	0.044	0.145	0.081	0.09	0.065	0.026	-0.02	0.103	0.078	0.042	0.052	0.021	-0.047	0.006	0.063
ENSG00000273255.1	OR5BP1P	-0.047	0.03	-0.013	0.043	-0.019	-0.04				0.002	0.07	0.275	0.106	0.092	-0.009	0.02	0.004	0.02	0.042	0.073	0.046				0.077	0.037	-0.014	-0.033	0.047	0.09	-0.025	-0.014	-0.039	0.014	-0.093	-0.138	0.024	0.016	0.038	-0.032	0.014	0.022	0.053	-0.042	0.106
ENSG00000273257.1	RP11-177J6.1	0.195	0.149	0.161	0.269	0.136	0.187										0.327	0.261	0.223	0.117	0.121	0.07	-0.031	-0.133	-0.019	0.044	-0.071	-0.056	0.195	0.149	0.154	-0.032	-0.01	-0.05	0.151	0.054	0.094	-0.043	-0.033	0.086	0.193	0.177	0.173	0.194	0.126	0.193
ENSG00000273258.1	RP11-394I13.3	0.181	0.202	0.123	-0.004	0.189	0.06										0.011	0.097	0.044	-0.008	0.03	-0.034	0.066	0.007	-0.049	0.057	0.058	-0.009	0.279	0.226	0.228	-0.223	-0.163	-0.144	0.071	0.137	-0.025	-0.016	-0.003	-0.012	0.07	-0.052	0.001	0.107	0.004	0.09
ENSG00000273259.3		0.227	0.26	0.224	0.14	0.118	0.135										0.054	0.009	-0.001	0.065	-0.028	-0.041	0.121	0.072	0.146	0.142	-0.035	-0.025	0.096	0.106	-0.046	-0.011	-0.079	-0.044	0.12	0.042	0.067	0.218	0.148	0.086	0.079	-0.009	0.033	0.035	0.081	0.022
ENSG00000273261.1	RP11-531F16.4	0.201	0.237	0.118	0.073	0.064	0.044										0.24	0.214	0.124	0.005	-0.002	0.048	0.021	-0.039	-0.104	-0.035	0.02	-0.018	0.245	0.218	0.232	0.071	0.121	0.075	0.375	0.293	0.254	0.349	0.295	0.379	-0.032	-0.051	-0.038	0.05	-0.054	0.024
ENSG00000273262.1	RP11-18I14.11
ENSG00000273264.1	RP11-131L23.2	0.24	0.268	0.184	0.293	0.207	0.064										0.164	0.069	0.147	-0.002	0.046	0.066	-0.072	-0.155	0.219	0.008	0.017	-0.069	0.016	0.037	0.042	0.059	0.065	0.007	0.203	0.164	0.114	0.205	0.121	0.136	0.28	0.245	0.337	0.066	0.136	0.133
ENSG00000273265.1	RP11-353K11.1	0.261	0.256	0.273	0.198	0.251	0.183										0.271	0.296	0.23	0.235	0.185	0.094	-0.073	0.026	-0.162	-0.084	-0.024	-0.005	0.425	0.392	0.369	0.324	0.301	0.379	0.433	0.437	0.437	0.384	0.379	0.446	0.188	0.03	0.18	0.111	0.085	0.058
ENSG00000273267.1	RP11-338K13.1	0.09	0.038	0.076	0.016	0.123	0.042										0.126	0.079	0.002	0.043	-0.024	-0.043	0.078	-0.146	0.012	-0.01	-0.014	-0.085	0.016	0.182	0.131	-0.013	0.064	0.074	-0.026	0.048	-0.021	0.005	-0.023	0.037	0.053	0.054	0.008	0.049	0.016	0.007
ENSG00000273269.3	RP11-761B3.1	0.009	0.038	0.025	0.046	-0.017	-0.078										0.006	0.001	0.061	0.051	-0.018	0.048	0.011	-0.034	0.011	0.045	0.025	0.011	-0.072	0.078	0.115	0.037	0.041	0.016	0.008	-0.091	-0.06	-0.03	-0.029	0.04	0.01	-0.039	-0.027	0	-0.008	0.046
ENSG00000273270.1	RP11-212P7.2	0.179	0.142	0.132	0.104	0.116	0.034										0.292	0.277	0.175	0.26	0.318	-0.022	-0.027	-0.145	0.029	-0.086	0.046	-0.072	0.22	0.263	0.183	0.256	0.245	0.171	0.237	0.223	0.185	0.239	0.115	0.041	0.188	0.046	0.223	0.074	0.033	0.039
ENSG00000273271.1	AP000254.8	0.242	0.269	0.219	0.06	0.148	-0.035										0.297	0.282	0.293	0.087	0.123	0.095	-0.187	0.152	0.08	-0.207	0.044	0.021	0.322	0.31	0.345	0.111	0.154	0.079	0.343	0.379	0.309	0.15	0.133	0.222	0.393	0.376	0.382	0.255	0.225	0.272
ENSG00000273272.2	CTA-384D8.34	0.365	0.349	0.28	0.356	0.367	0.222										0.234	0.263	0.123	0.061	0.082	0.148	-0.09	-0.105	-0.005	-0.065	-0.015	-0.029	0.138	0.091	0.093	0.09	0.056	0.026	0.243	0.292	0.199	0.289	0.168	0.155	0.14	0.167	0.109	-0.109	-0.043	-0.012
ENSG00000273274.2	ZBTB8B	0.306	0.256	0.203	0.15	0.189	-0.02				-0.125	-0.086	-0.068	0.187	0.118	0.059	0.04	-0.025	0.068	0.038	0.029	0.015	-0.098	-0.047	0.174	-0.004	-0.053	0.003	0.082	0.141	0.005	0.072	-0.023	-0.057	0.288	0.232	0.183	0.427	0.271	0.183	0.285	0.102	0.04	0.147	0.036	0.115
ENSG00000273275.1	RP11-474G23.2
ENSG00000273284.1	RP11-888D10.4	-0.004	0.012	0.016	-0.062	0.016	-0.014										0.275	0.249	0.292	0.387	0.365	0.225	-0.027	0.086	0.117	-0.02	-0.021	-0.022	0.212	0.214	0.153	-0.061	-0.027	-0.088	0.225	0.197	0.22	0.031	-0.065	-0.014	0.164	0.172	0.035	0.164	0.003	0.075
ENSG00000273287.2	CTA-268H5.14	0.211	0.261	0.128	0.15	0.124	0.079										-0.081	-0.021	0.044	0.028	0.01	-0.041	0.042	-0.099	0.265	-0.018	-0.019	-0.002	0.26	0.208	0.152	0.062	0.029	0.069	0.108	0.195	0.152	0.058	-0.051	0.058	-0.093	-0.005	0.094	0.049	0.016	0.008
ENSG00000273289.1	RP6-109B7.5	0.163	0.207	0.192	-0.014	-0.067	-0.01										0.085	0.034	0.067	-0.029	-0.029	-0.05	-0.002	0.111	-0.047	-0.111	0.026	-0.025	0.166	0.191	0.15	0.052	-0.012	-0.049	0.169	0.181	0.135	0.032	-0.01	-0.021	0.057	0.092	-0.08	0.048	0.156	0.062
ENSG00000273291.5	RP11-136C24.3	0.259	0.253	0.18	0.331	0.31	0.208										0.143	0.105	0.046	0.177	0.087	0.063	-0.007	-0.279	0.091	-0.042	-0.022	0.069	0.063	0.03	-0.017	0.083	0.005	-0.031	0.121	0.057	0.023	0.094	0.104	0.025	0.069	0.138	0.04	0.023	0.057	0.024
ENSG00000273293.1	RP11-445N20.3	0.014	0.048	0.026	-0.015	-0.022	-0.081										0.105	0.141	-0.021	-0.011	0.019	0.021	0.056	-0.009	-0.025	0.028	0.024	-0.071	0.093	0.058	-0.007	0.044	-0.015	0.02	0.065	0.038	-0.009	0.056	0.022	0.033	0.043	0.014	0.021	0.061	0.011	0.036
ENSG00000273294.1	C1QTNF3-AMACR	-0.012	0.084	0.036	0.031	0.009	-0.098				-0.11	-0.047	-0.05	-0.009	0.007	-0.036	0.003	0.061	0.026	0.035	-0.023	0.106	-0.07	-0.068	-0.085	-0.019	-0.16	0.014	0.03	-0.047	0.07	-0.075	0.005	-0.028	-0.01	0.045	-0.082	0.017	0.035	0.016	0.028	-0.065	-0.009	-0.053	-0.08	-0.009
ENSG00000273295.1	AP000350.5	0.08	0.116	0.061	-0.082	-0.062	-0.092										0.139	0.06	0.086	0.012	0.059	0.072	0.116	-0.046	0.151	-0.086	0.027	-0.033	0.199	0.12	0.162	0.06	0.083	0.15	0.243	0.287	0.205	-0.048	-0.054	-0.051	-0.012	-0.089	-0.041	-0.025	-0.001	0.003
ENSG00000273297.2	RP11-38M8.1	0.245	0.261	0.104	0.247	0.188	0.028										0.152	0.171	0.108	0.162	0.039	0.019	0.114	0.047	0.175	-0.026	0.054	0.014	0.043	0.107	0.05	0.033	-0.053	-0.024	0.158	0.188	0.166	0.102	-0.002	-0.033	0.162	0.269	0.145	0.073	0.165	0.028
ENSG00000273299.1	CTB-13L3.1
ENSG00000273300.1	AC000068.9
ENSG00000273301.1	RP11-314B1.2	0.069	0.034	0.004	0.041	0.07	-0.026										0.045	0.005	0.012	-0.022	-0.035	0.005	-0.163	0.047	-0.035	-0.074	0.047	-0.068	0.067	-0.008	0.048	0.021	-0.002	0.007	0.165	0.115	0.098	0.199	0.111	0.15	0.028	0.071	0.013	0.031	0.079	0.09
ENSG00000273302.1	RP11-493E12.2	0.21	0.22	0.234	0.001	0.034	-0.038										0.021	0.011	-0.023	-0.07	0.044	0.004	0.156	-0.171	0	-0.063	0.013	-0.003	0.185	0.102	0.136	0.064	0.022	-0.102	0.166	0.187	0.11	-0.072	-0.001	-0.049	0.188	-0.054	-0.043	0.064	0.014	0.099
ENSG00000273305.1	RP11-440D17.4	0.163	0.179	0.135	-0.135	-0.107	-0.145										0.326	0.289	0.275	0.244	0.181	0.244	-0.09	-0.027	0.199	0.042	-0.056	-0.101	0.327	0.279	0.236	0.131	0.088	0.064	0.201	0.238	0.172	0.257	0.259	0.285	0.305	0.297	0.226	0.191	0.094	0.16
ENSG00000273306.1	RP11-527J8.1	0.352	0.357	0.309	-0.06	-0.003	0.068										0.177	0.164	0.196	0.192	0.092	0.05	-0.095	0.092	-0.104	-0.175	-0.066	0.025	0.215	0.225	0.15	0.128	0.1	-0.014	0.378	0.35	0.316	0.198	0.276	0.175	0.179	0.04	0.026	0.14	-0.057	-0.001
ENSG00000273308.1	RP11-496H1.2	0.098	0.092	0.007	0.102	0.14	-0.086										0.145	0.074	0.148	0.128	0.149	0.083	-0.007	-0.138	0.12	0.025	0.077	-0.089	0.193	0.213	0.167	0.254	0.278	0.128	0.381	0.372	0.345	0.202	0.212	0.125	0.088	0.046	0.14	0.058	0.011	0.009
ENSG00000273311.1	DGCR11	0.113	0.105	0.105	0.16	0.048	-0.042				0.336	0.239	0.123	0.004	0.005	0.044	0.143	0.172	0.065	0.041	0.027	-0.057	0.094	-0.084	0.271	-0.038	0.002	-0.1	0.278	0.299	0.223	0.091	0.074	0.048	0.213	0.255	0.177	0.158	0.075	0.011	-0.067	0.054	-0.002	0.057	0.017	0.063
ENSG00000273312.2	RP11-425A6.5	0.096	0.121	0.126	0.232	0.141	0.017										-0.07	0.072	-0.027	0.015	-0.01	0.015	0.115	-0.146	0.162	-0.041	-0.024	0.005	0.107	0.11	0.035	-0.04	-0.158	-0.051	0.081	0.15	-0.032	0.215	0.113	0.104	-0.118	0.039	0.09	-0.014	-0.023	0.011
ENSG00000273313.1	RBAKDN	0.08	0.128	0.097	0.033	0.174	-0.006				0.178	0.032	0.154	0.072	0.018	0.007	0.106	0.104	0.083	0.008	-0.033	0.059	0.031	-0.049	0.112	-0.033	0.018	-0.038	0.119	0.212	0.051	0.178	0.188	0.093	0.054	0.152	0.105	0.115	-0.053	0.085	0.063	0.029	0.089	-0.023	-0.036	0.039
ENSG00000273314.1	RP5-1136G13.2	0.267	0.244	0.178	0.268	0.326	0.219										0.263	0.264	0.095	0.192	0.219	0.113	-0.132	-0.131	-0.168	-0.101	-0.045	-0.078	0.221	0.219	0.199	0.145	0.08	0.01	0.371	0.356	0.305	0.331	0.247	0.214	0.225	0.122	-0.003	0.265	0.167	0.087
ENSG00000273319.1	RP11-138A9.2	0.199	0.165	0.023	0.121	-0.004	-0.014										0.087	0.049	-0.047	0.151	0.025	-0.026	-0.059	-0.077	0.063	-0.053	-0.01	0.048	-0.033	-0.083	-0.032	-0.02	0.113	0.016	0.036	0.121	0.01	-0.034	0.004	0.072	0.013	-0.053	-0.04	0.013	0.03	0.014
ENSG00000273320.1	RP11-22N19.2	-0.027	-0.022	-0.003	0.003	-0.051	-0.01										0.083	0.063	0.007	0.012	-0.111	-0.008	-0.219	-0.034	0.25	0.055	0.043	0.017	0.101	-0.017	-0.12	-0.039	0.043	-0.009	0.138	0.045	0.046	0.07	0.042	0.079	-0.035	-0.014	0.089	0.05	0.062	-0.004
ENSG00000273321.1	RP11-621L6.3	0.447	0.429	0.37	0.223	0.245	0.215										0.082	0.029	0.085	0.066	0.037	0.096	-0.111	-0.04	-0.087	-0.021	0.027	-0.031	0.372	0.361	0.287	0.243	0.276	0.177	0.353	0.329	0.322	0.308	0.293	0.289	0.011	-0.007	0.059	0.037	0.054	0.033
ENSG00000273325.1	RP1-90G24.11	0.149	0.18	0.061	-0.032	0.028	-0.014										0.137	0.178	0.043	0.161	0.145	0.067	0.017	-0.1	0.126	0.04	-0.061	-0.024	0.236	0.223	0.166	0.032	0.081	0.054	0.205	0.278	0.123	0.052	0.044	0.012	0.113	0.002	0.057	-0.049	0.037	-0.002
ENSG00000273327.1	OR6L2P	0.056	0.011	0.123	0.091	0.02	0.071				0.017	-0.082	-0.071	0.025	-0.014	-0.008	-0.032	0.006	-0.057	-0.062	-0.02	-0.018	-0.105	-0.159	0.195	-0.018	0.002	-0.039	0.081	0.259	0.006	0.132	0.207	0.092	0.117	0.177	0.018	-0.022	0.046	0.009	-0.027	0.032	-0.003	0.038	-0.067	0.021
ENSG00000273328.5	RP11-141M3.6	0.324	0.321	0.25	0.461	0.393	0.382										-0.023	0.026	0.033	-0.005	-0.078	-0.004	0.018	0.209	-0.138	0.008	-0.001	-0.051	0.074	0.143	0.006	0.162	0.182	0.097	0.101	0.16	0.056	0.171	0.086	0.024	0.092	-0.005	0.077	0.055	-0.039	-0.014
ENSG00000273329.1	RP11-448A19.1	0.318	0.299	0.179	-0.102	0.091	0.004										0.205	0.169	0.052	0.213	0.162	0.062	-0.054	0.006	-0.066	-0.104	0.023	0.003	0.37	0.331	0.155	0.351	0.355	0.175	0.463	0.466	0.405	0.373	0.313	0.296	0.141	-0.005	0.069	0.188	0.103	0.059
ENSG00000273330.1	CYP4F36P	-0.001	-0.001	0.045										0.033	-0.054	-0.038	-0.014	0.076	-0.136	0.109	0.162	0.055	-0.217	-0.161	-0.197	-0.025	-0.013	0.066	-0.023	0.049	0.064	-0.109	-0.065	-0.012	-0.008	0.047	0.059	-0.004	0.061	-0.025	-0.021	-0.087	0.119
ENSG00000273331.1	TM4SF19-TCTEX1D2	-0.012	0.04	0.061	0.019	0.075	-0.077										-0.014	-0.015	0.047	0.033	0.078	-0.008	-0.146	-0.177	0.125	-0.012	-0.037	0.02	0.156	-0.042	-0.015	0.033	0.005	-0.05	0.017	0.005	-0.013	-0.084	0.013	0.038	0.125	-0.051	0.035	-0.036	0.001	0.003
ENSG00000273333.2	XXbac-BPG300A18.13
ENSG00000273335.1	RP11-61L19.2	0.066	0.022	0.105	0.156	0.101	0.04										0.025	-0.011	0.012	0.127	0.027	-0.063	0.156	0.051	0.091	-0.013	0.054	0.028	0.159	0.117	0.076	0.043	0.076	0.012	0.169	0.204	0.07	0.159	0.06	0.049	0.019	-0.056	0.022	-0.062	-0.01	-0.054
ENSG00000273336.1	OR7M1P	0.113	0.117	0.095	-0.008	0.023	0.033				-0.004	0.018	0.042	0.131	0.083	0.003	0.073	0.06	0.007	0.198	0.156	0.025	0.181	-0.121	0.03	-0.002	0.03	0.015	0.099	0.135	0.02	0.032	0.08	0.068	0.087	0.092	0.077	0.056	0.151	0.022	0.116	0.056	0.037	0.046	-0.055	0.036
ENSG00000273338.1	RP11-386I14.4	0.278	0.317	0.246	0.012	-0.054	-0.051										0.195	0.215	0.152	0.114	0.152	0.15	-0.034	-0.141	0.074	0.076	-0.018	0.025	0.274	0.241	0.306	-0.004	0.043	0.038	0.219	0.276	0.233	0.053	0.125	0.154	0.085	0.135	0.093	0.059	0.059	0.085
ENSG00000273340.1	MICE	0.158	0.198	0.135	0.05	-0.003	-0.016				-0.058	0.006	0.116	0.188	0.198	0.064	0.188	0.217	0.163	0.138	0.147	0.127	0.003	0.015	-0.049	0.059	-0.052	0.047	0.112	0.165	0.028	0.164	0.095	0.124	0.207	0.18	0.097	0.077	0.018	0.049	0.037	0.1	0.102	0.108	0.049	0.109
ENSG00000273341.2	RP5-899E9.1	0.262	0.255	0.287	0.103	0.101	0.064										0.314	0.291	0.244	0.375	0.399	0.239	0.219	0.034	0.193	0.117	-0.028	0.067	0.293	0.259	0.127	0.122	0.157	0.164	0.333	0.326	0.301	0.298	0.179	0.181	0.222	0.175	0.25	0.04	0.002	-0.016
ENSG00000273342.1	KB-1440D3.14	0.082	-0.037	0.015	0.006	0.077	-0.042										0.013	-0.024	0.036	-0.021	-0.042	-0.059	0.15	-0.07	0.197	-0.033	0.01	0.008	0.032	0.09	0.066	0.083	0.101	0.025	0.066	-0.002	-0.005	-0.04	-0.063	-0.053	-0.048	-0.012	0.156	-0.075	0.043	-0.003
ENSG00000273343.1	XXbac-B444P24.13	0.219	0.209	0.258	0.067	-0.023	-0.123										0.097	0.18	0.208	0.096	0.099	0.056	-0.084	0.059	0.134	0.086	0.078	0.207	0.297	0.293	0.136	0.201	0.212	0.137	0.314	0.282	0.216	0.324	0.238	0.179	0.128	0.027	0.018	0.098	0.07	0.017
ENSG00000273344.1	PAXIP1-AS1	0.384	0.348	0.328	0.281	0.313	0.208										0.419	0.408	0.351	0.238	0.264	0.281	-0.205	0.094	-0.027	-0.221	0.166	0.091	0.505	0.476	0.456	0.362	0.379	0.311	0.481	0.464	0.42	0.404	0.407	0.408	0.082	-0.052	0.048	-0.068	-0.05	-0.046
ENSG00000273345.5	CTD-2410N18.4	0.143	0.193	0.028	0.094	0.109	-0.002										0.077	0.076	0.047	0.088	0.058	0.021	0.006	0.066	-0.135	0.022	-0.024	-0.032	-0.068	0.068	0.085	0.009	0.079	0.045	0.27	0.154	0.067	-0.055	-0.084	-0.103	0.039	0.002	0.113	-0.023	-0.023	-0.015
ENSG00000273348.1	RP11-535A5.1	0.376	0.367	0.304	0.302	0.332	0.191										0.121	0.181	0.088	0.08	0.058	-0.008	0.288	-0.045	-0.089	0.048	0.006	-0.022	-0.001	0.128	-0.034	-0.019	-0.019	0.099	0.162	0.11	-0.009	0.277	0.178	0.055	0.237	0.308	-0.008	0.2	0.21	0.065
ENSG00000273350.1	RP4-539M6.20	0.413	0.407	0.376	0.319	0.386	0.247										0.197	0.09	0.02	0.083	0.128	0.052	0.079	-0.003	-0.007	0.028	-0.003	0	0.123	0.138	0.068	-0.023	-0.044	-0.032	0.283	0.25	0.196	-0.047	-0.058	-0.078	0.073	-0.051	-0.021	0.042	0.091	-0.058
ENSG00000273353.1	CTA-268H5.12	0.055	0.053	0.052	-0.016	0.017	-0.088										0.053	0.043	0.009	-0.02	-0.029	0.031	0.218	-0.043	0.206	0.043	0.084	-0.085	0.087	0.068	0.06	0.011	0.016	0.062	0.389	0.362	0.329	0.17	0.051	0.087	0.088	0.037	-0.073	0.059	0.074	-0.023
ENSG00000273355.1	RP11-672L10.6	0.237	0.207	0.179	0.171	0.129	0.163										0.239	0.221	0.205	0.191	0.171	0.078	-0.02	0.061	-0.09	-0.102	0	-0.048	0.337	0.285	0.253	0.319	0.355	0.252	0.365	0.341	0.35	0.398	0.396	0.314	0.25	0.017	0.005	0.157	0.011	0.073
ENSG00000273356.1	RP11-804H8.6	0.164	0.163	0.163	0.05	-0.02	0.029										0.035	0.096	0.102	-0.085	0.2	-0.057	0.172	0.127	-0.05	0.028	0.028	-0.021	0.207	0.248	0.171	0.068	0.062	0.009	0.163	0.269	0.187	0.03	0.056	0.056	0.128	0.147	0.016	0.228	0.096	0.099
ENSG00000273360.1	RP11-210G22.1	-0.015	0.031	0.002																						-0.106	0.025	-0.014	-0.066	0.072	-0.088	-0.159	0.027	0.022	-0.054	0.087	0.073	-0.079	0.041	0.009	0.242	-0.041	0.022	-0.007	-0.012	0.013
ENSG00000273361.1	RP11-378A13.2	-0.012	0.005	0.027	0.038	0.036	0.048										0.098	0.049	-0.048	-0.052	-0.004	0.026	0.241	0.06	-0.066	-0.003	-0.031	-0.001	-0.136	-0.088	0.023	0.039	-0.014	-0.005	-0.006	0.049	-0.035	-0.001	-0.084	0.014	0.009	-0.149	-0.01	0.064	-0.054	0.001
ENSG00000273362.1	KB-67B5.17	-0.026	0.029	0.007	-0.009	0.002	0.04										-0.051	-0.019	0.016				0.099	-0.043	-0.098	-0.009	-0.03	-0.015	0.06	0.096	-0.058	0.063	-0.031	0.013	-0.002	0.046	-0.039	-0.108	-0.023	-0.03	-0.004	-0.047	-0.049	0.024	-0.056	-0.022
ENSG00000273363.1	RP11-285G1.14	0.236	0.273	0.152	0.103	0.041	0.074										0.187	0.183	0.15	0.01	-0.011	-0.017	-0.065	0.064	0.037	0.026	-0.043	-0.028	0.114	0.228	0.129	0.106	0.213	0.126	0.176	0.262	0.172	0.165	0.184	0.149	0.075	0.015	-0.011	0.14	-0.032	0.09
ENSG00000273365.1	RP11-466F5.10	0.109	0.05	0.014	0.072	0.008	0.056										-0.009	0.043	-0.014	-0.001	0.137	0.07	0.167	-0.161	0.12	0.003	0.086	-0.003	0.023	0.052	-0.014	-0.036	0.069	-0.003	0.045	0.025	0.024	0.287	0.173	0.237	0.112	0.088	-0.014	0.037	0.054	0.025
ENSG00000273367.1	RP5-827C21.6	0.293	0.329	0.279	-0.032	-0.036	0.004										0.091	0.092	0.16	0.137	0.082	0.053	-0.103	-0.127	0.148	-0.028	0.001	-0.019	0.316	0.327	0.25	0.119	0.191	0.123	0.4	0.358	0.291	0.344	0.272	0.295	0.094	-0.014	0.086	0.046	-0.029	0.049
ENSG00000273368.1	RP11-376P6.3	0.193	0.139	0.102	0.277	0.331	0.115										-0.034	0.14	-0.019	0.044	0.004	0.029	0.067	-0.075	0.07	-0.033	0	-0.121	0.032	0.006	-0.023	0.078	0.163	0.024	0.039	0.083	0.022	0.197	0.146	0.09	0.074	-0.154	-0.016	-0.06	0.009	0.003
ENSG00000273369.1	RP11-700J17.1	0.382	0.399	0.388	0.175	0.215	0.073										0.207	0.253	0.219	0.066	0.156	0.047	-0.01	-0.018	-0.07	-0.09	0.086	0.041	0.119	0.019	0.032	0.099	0.119	0.033	0.274	0.248	0.235	-0.02	0.041	0.011	0.191	0.076	-0.011	0.105	0.033	0.039
ENSG00000273370.1	RP11-268E23.2
ENSG00000273372.1	RP11-479O17.10	0.055	0.097	0.002	0.051	-0.056	-0.01										0.031	0.032	-0.074	0.005	0.057	0.022	-0.034	-0.059	-0.074	-0.037	0.037	0.05	-0.034	0.067	-0.055	0.056	-0.134	-0.028	0.151	0.116	0.114	0.035	0.118	0.019	0.414	0.343	0.342	0.431	0.234	0.218
ENSG00000273373.1	RP5-1074L1.4	0.332	0.319	0.268	0.037	0.117	0.092										0.22	0.236	0.291	0.212	0.159	0.127	0.163	0.005	0.169	-0.108	0.065	0.12	0.515	0.523	0.52	0.389	0.401	0.382	0.454	0.454	0.402	0.26	0.162	0.319	0.14	0.069	0.082	0.092	0.062	0.093
ENSG00000273374.1	RP11-383I23.2	0.261	0.159	0.13	0.03	0.147	0.018										0.329	0.326	0.145	0.288	0.458	0.331	0.045	0.034	-0.119	-0.02	0.037	-0.011	0.331	0.135	0.1	0.224	0.128	0.103	0.294	0.246	0.171	0.311	0.097	0.216	0.099	0.023	0.019	0.175	0.069	0.052
ENSG00000273375.1	RP11-803P9.1	0.104	0.152	0.023	-0.02	-0.053	-0.029										-0.033	0.02	0.014	-0.034	0.003	-0.018	0.061	0.025	0.102	-0.119	0.021	0.001	0.025	0.038	0.056	0.007	0.003	0	0.158	0.13	0.04	-0.025	-0.001	-0.026	-0.059	0.047	0.025	-0.033	0.086	0.059
ENSG00000273377.1	OR2Q1P	-0.061	0.023	-0.047	0.041	0.004	0.036							-0.01	-0.004	-0.023	0.04	0.007	-0.08	0.036	0.005	0.018	-0.002	0.046	0.136	0.029	0.123	-0.025	0.049	0.072	0.037	0.046	0.014	0.056	0.137	0.039	0.014	0	0.017	0.018	0.098	-0.008	-0.08	-0.03	-0.048	-0.016
ENSG00000273381.1	RP11-305L7.7	0.2	0.181	0.176	-0.026	0.01	0.024										0.034	0.114	0.021	0.04	0.031	0.072	0.126	-0.064	0.299	-0.046	0.036	0.035	0.124	0.195	-0.052	0.097	0.087	-0.032	0.219	0.173	0.163	0.252	0.058	0.093	0.037	-0.195	0.029	0.038	-0.125	0.038
ENSG00000273382.1	RP5-1065J22.8	0.112	0.048	0.072	0.201	0.202	0.053										0.163	0.107	0.07	0.127	0.186	-0.075	0.213	-0.169	-0.113	0.044	0.025	-0.071	0.118	0.081	0.145	0.017	0.1	0.029	0.166	0.204	0.131	0.188	0.057	-0.022	0.032	-0.016	0.124	-0.052	-0.042	0.017
ENSG00000273384.1	RP5-1098D14.1	0.208	0.24	0.131	0.072	0.122	0.008										-0.095	0.011	0.02	0.043	0.017	-0.033	0.011	0.111	-0.083	-0.004	-0.083	0.061	-0.035	0.053	-0.007	0.062	0.014	0.085	0.19	0.16	0.112	0.027	0.024	0.046	0.189	-0.056	0.125	0.173	-0.026	0.069
ENSG00000273387.1	RP3-412A9.16	0.448	0.414	0.316	0.209	0.194	0.138										0.086	0.104	0.103	0.155	0.12	0.046	0.157	0.077	-0.051	-0.017	0.051	-0.03	0.26	0.288	0.181	-0.003	-0.035	0.039	0.371	0.317	0.258	0.141	0.105	0.06	0.054	0.079	0.075	-0.036	-0.05	0.007
ENSG00000273388.1	RP11-401O9.4	0.573	0.522	0.553	0.635	0.631	0.666										0.248	0.274	0.111	0.392	0.317	0.242	0.08	0.025	-0.099	-0.035	0.056	0.066	0.145	0.171	0.084	0.193	0.184	0.187	0.131	0.107	0.048	0.149	0.18	0.17	0.108	0.15	0.008	0.102	0.005	0.116
ENSG00000273391.1	RP11-634H22.1	0.349	0.378	0.355	0.273	0.237	0.188										0.219	0.247	0.209	-0.219	-0.237	-0.099	0.037	-0.184	0.138	0.014	0.001	-0.062	0.178	0.151	0.141	0.334	0.354	0.201	0.402	0.423	0.397	0.389	0.371	0.384	0.312	0.263	0.258	0.364	0.278	0.218
ENSG00000273394.1	RP11-255E6.6	0.28	0.246	0.117	0.148	0.07	-0.003										0.189	0.176	0.024	0.108	0.169	0.059	-0.279	-0.006	0.016	-0.007	-0.023	0.03	0.143	0.108	0.13	0.166	0.149	0.003	0.27	0.34	0.251	0.383	0.311	0.283	0.058	-0.046	0.022	0.11	0.056	0.049
ENSG00000273396.3	LINC01396	0.036	0.014	-0.001	0.001	-0.006	-0.016				-0.29	-0.028	-0.09				-0.057	0.059	0.006	0.082	0.01	0.057	-0.006	0.036	0.006	-0.056	-0.041	-0.013	0.126	0.04	-0.112	0.091	0.035	0.027	0.065	0.06	0.038	0.083	0.009	0.02	-0.029	0.026	0.033	0.025	-0.002	-0.026
ENSG00000273398.6	HZGJ	-0.025	0.034	0.022	0.002	-0.008	0.001										0.053	0.062	-0.063	-0.058	0.027	0.041	-0.157	0.029	-0.025	-0.018	-0.004	-0.027	0.038	0.037	0.02	0.097	0.04	0.027	0.047	0.101	-0.066	0.157	0.006	-0.073	-0.01	-0.023	0.095	-0.01	0.009	0.076
ENSG00000273399.2	RP11-408A13.3	0.2	0.203	0.128	-0.019	0.025	0.014										0.028	0.119	0.076	0.05	0.097	-0.04	-0.156	0.078	0.065	0.141	-0.093	-0.02	0.165	0.148	0.067	0.121	0.189	0.131	0.205	0.226	0.08	0.134	0.045	0.021	0.123	0.191	0.301	0.197	0.155	0.142
ENSG00000273402.1	RP5-855D21.2	0.314	0.316	0.274	0.103	0.161	0.077										0.201	0.197	0.183	-0.005	0.036	-0.008	0.04	0.112	0.094	-0.114	-0.107	0.058	0.264	0.266	0.164	0.155	0.188	0.106	0.285	0.329	0.226	0.027	0.05	0.156	0.276	0.247	0.237	0.337	0.256	0.143
ENSG00000273403.1	RP11-329B9.3	0.334	0.335	0.279	-0.011	-0.054	0.022										0.104	0.152	0.077	0.135	0.012	-0.023	-0.07	0.094	-0.191	-0.272	0.053	0.187	0.192	0.216	0.15	0.035	-0.003	-0.024	0.108	0.155	0.044	0.106	0.064	0.119	0.165	0.174	0.028	0.155	0.16	0.064
ENSG00000273406.1	RP11-114O18.1	0.059	0.113	0.028	-0.057	-0.021	0.006										0.111	-0.061	-0.077	0.049	0.041	0.092	0.194	-0.059	0.121	-0.031	0.013	-0.067	-0.003	0.155	0.025	0.046	-0.018	0.076	-0.001	0.164	0.011	-0.003	-0.027	-0.056	0.045	0.043	-0.008	0.073	0.006	0.03
ENSG00000273407.1	RP11-757A13.1	0.095	0.168	0.055	0.061	0.122	0.029										0.035	0.035	-0.088	-0.05	-0.04	-0.012	0.033	0.03	0.088	-0.022	0.026	0.009	0	0.007	-0.029	0.082	-0.101	-0.03	0.164	0.152	0.061	0.032	0.035	-0.028	0.074	0.018	-0.083	0.163	-0.069	0.025
ENSG00000273408.1	OR5B15P	0.05	0.029	-0.004	-0.037	0.002	-0.041							0.012	0.061	0.006	0.032	-0.063	-0.02				-0.184	0.067	-0.11	0.049	0.01	0.016	0.054	0.018	-0.028	-0.04	-0.104	-0.08	0.098	0.004	0.161	0.027	-0.029	0.019	-0.049	0.068	0.045	-0.007	-0.012	0.049
ENSG00000273409.3	RP11-480C22.1	0.358	0.366	0.331	0.321	0.4	0.287										0.052	0.077	0.039	0.003	0.091	0.083	0.24	0.041	0.287	0.167	0.001	0.085	0.122	0.025	0.126	0.042	0.095	-0.005	0.084	0.012	-0.032	0.058	0.082	0.006	0.289	0.262	0.353	0.109	0.028	0.13
ENSG00000273413.1	RP11-96C23.15
ENSG00000273415.3	RP11-702B10.2	0.067	0.049	-0.033	0.163	0.222	0.072										0.096	0.001	0.032	0.009	0.072	-0.009	0.184	0.062	0.141	0.017	-0.021	0.025	0.063	0.126	0.115	0.052	0.08	0.044	0.216	0.108	0.237	0.158	0.092	0.154	0.066	0.191	0.012	0.063	0.059	0.037
ENSG00000273416.1	RP4-597N16.4	0.234	0.262	0.208	-0.114	-0.018	-0.102										0.017	0.044	0.08	0.002	0.039	0.044	0.025	0.005	0.008	-0.016	0.033	-0.043	0.19	0.161	0.062	0.068	0.095	0.075	0.095	0.123	-0.008	-0.087	0.145	0.096	0.019	0.032	0.039	0.126	0.024	0.027
ENSG00000273419.1	RP4-751H13.7	0.068	0.061	0.053	-0.013	-0.05	-0.001										0.081	0.036	0.035	0.076	0.008	0.001	0.028	0.02	-0.188	-0.085	0.041	-0.021	-0.028	0.186	0.019	0.017	0.147	-0.058	0.141	0.095	0.011	0.072	0	0.046	0.138	0.008	-0.07	-0.006	0.019	0.002
ENSG00000273420.1	CTD-2540B15.13
ENSG00000273423.1	OR13I1P	0.026	0.039	0.01	-0.017	0.02	-0.009				0.092	-0.055	0.127	0.013	-0.043	-0.007	-0.02	0.046	-0.03	0.009	-0.022	-0.06	0.058	-0.048	0.058	-0.065	0.016	-0.031	-0.098	0.011	-0.041	0.039	0.081	-0.018	0.013	0.02	0.008	0.137	-0.049	-0.033	-0.008	-0.016	-0.013	-0.035	0.03	-0.066
ENSG00000273424.1	CTA-223H9.9	0.239	0.221	0.208	0.035	0.064	0.059										0.202	0.227	0.187	0.096	0.089	-0.028	-0.095	0.24	0.096	-0.048	-0.128	-0.106	0.351	0.335	0.25	0.131	0.128	0.118	0.322	0.307	0.211	0.02	0.018	-0.052	0.255	0.197	0.282	0.322	0.322	0.212
ENSG00000273428.3	RP4-539M6.22	0.286	0.343	0.242	0.127	0.073	0.08										0.12	0.096	0.092	-0.031	0.037	0.077	-0.059	-0.047	0.035	-0.003	0.033	-0.021	0.321	0.336	0.107	0.068	0.038	0.056	0.069	0.045	0.06	0.116	-0.066	0.044	-0.031	0.038	0.139	-0.018	0.045	0.045
ENSG00000273432.1	RP5-1165K10.2	0.185	0.236	0.095	0.257	0.274	0.066										0.084	0.148	-0.009	0.054	0.012	-0.058	0.013	0.04	0.057	-0.041	0.114	-0.072	0.188	0.192	0.184	0.004	0.03	-0.038	0.239	0.202	0.102	0.008	0.06	-0.058	-0.001	0.143	-0.072	-0.012	0.065	0.016
ENSG00000273433.1	RP1-170O19.22
ENSG00000273434.1	OR8S21P	0.001	-0.032	0.021	-0.079	-0.016	-0.062							0.04	0.074	-0.098	0.053	0.068	0.011	0.076	0.047	0.009	0.138	-0.005	-0.018	0.131	-0.078	-0.057	0.027	0.038	0.012	-0.002	-0.006	-0.016	0.046	0.004	-0.033	-0.029	-0.002	-0.04	-0.042	0.001	-0.026	-0.012	-0.021	0.022
ENSG00000273437.1	RP11-434H6.7	0.283	0.317	0.303	0.117	0.023	0										0.304	0.304	0.317	0.147	0.117	0.154	0.051	0.122	0.104	-0.089	-0.026	-0.078	0.283	0.305	0.258	0.14	0.153	0.111	0.297	0.319	0.288	-0.02	0.008	0.019	0.27	0.244	0.184	0.288	0.206	0.214
ENSG00000273442.1	AC006946.17	0.367	0.34	0.275	0.006	0.046	0.044										-0.026	0.004	-0.029	-0.074	-0.036	-0.04	-0.07	-0.125	-0.212	0.002	-0.067	0.029	0.347	0.382	0.309	0.188	0.229	0.129	0.146	0.093	0.046	0.018	0.015	0.026	0.027	-0.161	0.006	0.064	-0.04	0.026
ENSG00000273443.1	RP11-54O7.18	0.128	0.078	0.123	0.077	0.153	0.017										0.205	0.191	0.154	0.205	0.121	0.107	0.177	-0.096	0.173	-0.045	-0.038	-0.017	0.104	0.197	0.195	-0.081	0.012	0.088	0.208	0.265	0.144	0.277	0.251	0.184	0.085	0.082	0.212	0.184	0.073	0.116
ENSG00000273444.1	RP5-1147A1.2	0.084	0.049	0.059	-0.046	-0.013	0.037										0.127	0.114	0.026	0.112	0.122	0.066	-0.097	0.291	0.004	-0.026	0.006	0.11	0.16	0.078	0.14	0.106	0.053	0.045	0.171	0.154	0.061	-0.128	-0.052	-0.028	-0.044	0.061	0.045	0.14	0.04	0.047
ENSG00000273445.1	RP11-1399P15.1	0.13	0.132	0.114	0.256	0.244	0.154										0.176	0.252	0.07	0.188	0.215	0.145	0.092	0.005	-0.057	0.111	0.081	0.071	0.263	0.293	0.196	0.061	0.053	0.058	0.299	0.295	0.304	0.389	0.366	0.338	0.162	0.047	-0.017	0.293	0.085	0.066
ENSG00000273447.1	AC004067.5	0.229	0.222	0.179	-0.019	0.057	0.091										0.216	0.161	0.169	0.086	0.115	0.068	0.252	-0.08	0.224	-0.057	0.043	0.1	0.066	0.102	0.066	0.131	0.159	0.073	0.229	0.18	0.12	0.203	0.179	0.209	0.116	0.105	-0.002	0.191	0.126	0.068
ENSG00000273448.1	RP11-166O4.6	0.258	0.268	0.186	0.096	0.25	0.057										0.315	0.337	0.283	0.067	0.131	0.019	-0.116	0.13	-0.155	-0.105	-0.024	-0.127	0.186	0.101	0.005	-0.019	0.056	-0.003	0.327	0.372	0.159	0.186	0.076	0.13	0.297	0.217	0.329	0.128	0.052	0.056
ENSG00000273449.1	RP11-218F10.3	0.299	0.27	0.234	-0.173	-0.118	0.028										0.307	0.308	0.273	-0.026	0.035	0.037	0.076	0.111	-0.054	0.031	-0.14	-0.022	0.264	0.226	0.243	0.144	0.18	0.132	0.318	0.359	0.262	0.087	0.134	0.148	0.247	0.119	0.079	-0.08	0.036	0.084
ENSG00000273450.1	RP11-76P2.4	0.094	0.113	0.09	-0.031	-0.019	0.037										0.102	0.056	0.041	0.075	0.097	0.046	-0.057	-0.056	-0.047	-0.025	0.003	-0.049	0.165	0.159	0.087	-0.026	0.018	-0.042	0.16	0.081	0.025	0.197	0.071	-0.04	0.058	0.031	0.09	0.049	0.011	0
ENSG00000273451.1	RP4-569M23.4	0.19	0.173	0.138	0.147	0.115	0.112										-0.013	0.007	0.019	0.026	0.025	-0.021	0.063	-0.016	0.198	-0.009	0.033	0.051	0.096	0.063	0.056	0.066	0.007	0.014	0.048	0.076	-0.002	-0.007	0.001	0.004	0.108	0.145	-0.134	-0.024	-0.008	-0.005
ENSG00000273454.1	RP11-797D24.3	0.238	0.244	0.158	0.308	0.369	0.068										0.079	0.101	0.052	0.03	0.055	-0.009	0.061	0.006	-0.05	-0.041	-0.058	0.009	0.226	0.166	0.064	0.133	0.085	0.201	0.185	0.219	0.11	0.222	0.054	0.061	0.012	0.134	0.006	0.042	-0.043	-0.054
ENSG00000273455.1	RP11-305O4.3	0.075	0.023	0.052	-0.039	0.095	0.001										0.033	0.04	-0.047	-0.039	-0.01	-0.078	-0.094	0.191	0.018	0.014	-0.086	0.056	0.198	0.011	-0.016	-0.032	-0.077	-0.031	0.094	0.155	0.109	0.159	-0.052	0.109	0.084	0.096	0	-0.018	0.043	0.051
ENSG00000273456.1	RP11-686O6.2	0.196	0.215	0.143	0.169	0.134	0.142										0.286	0.258	0.262	0.411	0.438	0.201	0.035	-0.04	0.008	-0.087	0.011	-0.019	0.321	0.286	0.235	0.064	0.061	0.144	0.328	0.289	0.304	0.318	0.267	0.308	0.207	0.149	0.149	0.112	-0.128	0.064
ENSG00000273461.5	RP11-398A8.4	0.073	0.038	-0.041	0.059	0.007	-0.07										0.069	-0.119	-0.035	0.025	-0.034	-0.117	-0.234	0.304	-0.079	-0.017	0.016	0.008	-0.047	-0.075	0.072	0.063	-0.03	-0.02	0.059	0.02	-0.082	-0.036	-0.04	0.076	-0.109	-0.053	-0.068	-0.012	0.044	0.026
ENSG00000273464.1	RP11-313P22.1	0.24	0.193	0.21	0.363	0.385	0.296										0.045	-0.01	0.062	0.141	0.145	0.107	0.065	0.021	-0.073	-0.044	-0.027	0.027	0.212	0.207	0.06	0.191	0.193	0.152	0.206	0.199	0.094	-0.028	-0.023	0.107	0.14	0.018	0.118	0.025	0.003	-0.001
ENSG00000273471.1	RP13-1039J1.4
ENSG00000273472.1	RP11-102N12.3	0.606	0.6	0.585	0.689	0.674	0.617										0.225	0.23	0.129	0.155	0.088	0.052	-0.014	-0.062	-0.036	0.096	-0.042	-0.066	0.241	0.256	0.17	0.071	0.049	0.104	0.216	0.207	0.139	0.22	0.079	0.131	0.172	0.184	0.09	0.087	0.079	0.066
ENSG00000273473.1	LL09NC01-139C3.1	0.249	0.247	0.207	0.11	0.199	0.211										0.114	0.145	0.056	0.134	0.136	0.016	0.052	-0.143	-0.014	-0.038	-0.057	0.061	0.265	0.294	0.212	0.093	0.059	0.085	0.366	0.353	0.261	0.403	0.311	0.282	0.172	0.007	0.026	0.068	0.035	0.003
ENSG00000273474.1	RP11-295P9.12	0.327	0.318	0.293	-0.017	0.116	0.081										0.177	0.202	0.09	-0.001	0.033	-0.022	-0.177	0.247	-0.214	0.129	0.048	0.031	0.268	0.193	0.187	0.016	-0.008	-0.048	0.244	0.265	0.205	0.2	0.167	0.218	0.204	0.213	0.211	0.148	0.079	0.051
ENSG00000273476.1	RP11-108L7.14	0.057	0.104	0.005	0.03	0.083	-0.003										0.075	0.031	0.041	-0.01	-0.009	0.061	-0.006	-0.274	-0.212	0.135	0.006	0.087	0.08	0.03	-0.031	-0.003	-0.035	0.059	0.095	0.141	-0.009	0.097	0.084	-0.058	0.11	0.141	-0.052	0.04	-0.021	0.037
ENSG00000273481.1	RP11-126K1.9	0.182	0.091	0.081	0.181	0.117	0.09										0.087	-0.03	-0.015	-0.026	0.15	-0.033	0.042	0.056	0.058	-0.102	0.003	-0.064	0.193	0.182	0.137	0.113	0.046	0.033	0.19	0.162	0.009	0.244	0.157	0.094	0.17	0.028	0.032	0.037	0.047	0.02
ENSG00000273483.1	RP4-671G15.2	0.272	0.293	0.229	-0.201	-0.102	-0.044										0.139	0.184	0.139	-0.039	0.046	0.074	0.131	0.168	0.061	-0.141	-0.001	-0.026	0.204	0.094	0.149	0.223	0.314	0.155	0.274	0.227	0.117	0.157	0.077	0.038	0.091	0.096	0.058	0.166	0.137	0.148
ENSG00000273484.1	OR6R2P	0.021	0.076	0.012							0.091	-0.003	0.062	0.17	0.154	0.115	-0.021	0.087	0.047				-0.066	0.076	-0.066	0.018	-0.012	-0.045	0.082	0.038	0.089	0.008	-0.016	0.007	-0.058	0.04	-0.043	0.035	-0.078	-0.019	-0.039	0.023	0.011	-0.077	0.025	0.025
ENSG00000273485.1	RP11-225H22.7	-0.011	0.007	0.006	0.051	0.014	0.017										0.026	-0.089	0.048	-0.01	-0.026	-0.048	0.018	-0.028	0.137	-0.004	0.032	-0.028	0.019	-0.062	0.033	-0.05	0.021	-0.03	0.032	-0.023	-0.003	-0.043	0.019	-0.031	0.012	0.084	-0.004	0.003	0.011	0.016
ENSG00000273486.1	RP11-731C17.2	0.31	0.308	0.246	-0.128	-0.071	-0.163										0.173	0.178	0.159	0.087	0.122	0.05	0.147	-0.017	0.003	-0.027	-0.152	-0.092	0.567	0.501	0.523	0.336	0.35	0.301	0.306	0.27	0.14	0.053	0.08	0.167	0.048	0.071	0.015	0.125	-0.049	0.064
ENSG00000273487.1	RP4-621B10.8	0.201	0.233	0.102	0.357	0.355	0.06										0.026	0.056	0.071	-0.006	0.078	-0.035	-0.097	0.108	0.124	0.039	0.023	0.002	0.135	0.088	0.169	-0.05	-0.078	-0.089	0.117	0.115	0.082	0.171	0.042	0.061	0.224	0.258	0.065	0.142	0.077	0.031
ENSG00000273489.1	RP11-180C16.1	0.025	0.035	-0.052	-0.012	-0.009	-0.031										0.054	0.047	0.049	0.146	0.017	-0.028	-0.074	-0.107	0.081	0.039	0.012	0.028	0.063	0.174	0.013	0.001	0.071	-0.024	0.065	0.16	0.059	-0.061	-0.03	0.039	-0.007	-0.029	0.015	0.058	-0.099	-0.055
ENSG00000273492.6	AP000230.1	0.252	0.268	0.189	0.136	0.173	0.043										0.03	-0.04	0.057	0.032	0.012	0.004	0.118	0.146	0.104	-0.028	0.086	0.064	0.011	0.041	-0.004	0.041	0.036	0.07	0.139	0.096	0.035	0.134	0.119	0.086	0.181	0.115	0.007	0.03	0.065	-0.016
ENSG00000273493.1	RP11-80H18.4	0.167	0.2	0.147	-0.024	-0.08	-0.016										0.19	0.226	0.13	0.205	0.17	0.154	0.013	-0.058	0.083	0.016	-0.143	-0.01	0.175	0.18	0.097	0.041	0.077	0.125	0.305	0.262	0.241	0.03	-0.01	-0.057	0.084	0.157	0.23	0.061	0.028	0.043
ENSG00000273497.1	RP11-402D21.3	0.003	-0.031	0.04	0.104	-0.034	-0.037										0.055	-0.078	0.035	0.052	-0.027	0.043	-0.004	-0.035	0.04	-0.012	0.037	0.076	-0.105	-0.041	0.003	-0.007	0.04	0.019	0.003	0.089	0.017	0.015	-0.019	0	0.098	-0.061	-0.135	0.023	-0.009	0.03
ENSG00000273499.1	LOC124900333	-0.033	0.006	0.062													0.073	0.068	0.01				-0.259	0.103	-0.082	0.026	-0.044	-0.06	0.072	0.02	-0.084	-0.121	-0.004	0.093	-0.066	-0.007	0.039	-0.124	0.006	0.023	0.127	0.153	-0.198	-0.03	-0.017	0.048
ENSG00000273500.1	MIR6129	0.032	0.019	-0.015	-0.006	0.036	-0.113										0.079	0.047	0.06	0.013	-0.013	-0.002	0.198	-0.013	0.09	0.094	-0.021	-0.084	-0.014	0.027	-0.135	-0.016	0.064	-0.01	-0.017	0.051	-0.056	-0.107	0.045	-0.03	-0.044	0.083	0.072	0.041	0.003	0.018
ENSG00000273507.5	RP11-50D16.4	-0.046	-0.015	0.061	0.051	0.087	0.061										0.149	0.042	-0.06	0.022	0.008	0.021	-0.004	-0.157	0.089	-0.114	-0.006	0.015	0.039	0.046	-0.029	0.067	-0.058	-0.087	0.016	-0.029	-0.061	-0.093	0.012	0.001	0.072	-0.036	0.074	0.09	0.061	-0.004
ENSG00000273509.1	RP11-262H14.12	-0.034	0.004	-0.028	0.133	0.057	-0.119										-0.091	0	-0.008	0.047	-0.003	0.07	0.092	0.107	0.085	-0.001	-0.048	0.005	-0.072	-0.016	0.066	0.028	-0.003	-0.036	0.002	0.03	0.076	-0.025	-0.039	0.008	-0.027	-0.08	-0.037	0.03	-0.135	-0.021
ENSG00000273512.1	RP11-160C18.5	0.021	0.067	0.041													0.045	0.033	-0.022				-0.098	-0.028	0.132	-0.042	0.109	-0.029	0.058	-0.102	0.001	-0.07	-0.005	-0.008	-0.013	-0.023	0.013	0.073	0.009	0.027	-0.065	0.008	0.064	-0.024	-0.092	-0.067
ENSG00000273513.1	TBC1D3K	-0.021	0.005	0.055	-0.001	-0.008	0.006				0.007	0.207	0.02	0.004	-0.096	0.107	0.015	-0.051	0.032	0.028	0.023	0.04	0.184	0.13	-0.017	0.064	0.068	-0.053	0.013	-0.003	-0.017	-0.025	-0.067	-0.131	0.019	0.043	-0.022	0.027	-0.061	0.006	-0.018	-0.108	-0.156	0.01	0.009	-0.019
ENSG00000273514.1	FOXD4L6	0.015	0.03	0.009	0.046	-0.091	-0.007				-0.073	-0.014	-0.062	0.004	0.034	0.057	-0.033	-0.077	-0.012	0.035	0.091	-0.044	0.065	-0.024	0.176	-0.018	-0.001	-0.005	-0.113	-0.026	-0.033	-0.087	-0.106	0.02	-0.025	0.006	0.036	-0.036	-0.017	-0.038	0.008	0.015	0.026	-0.019	0	0.001
ENSG00000273515.1		0.073	0.074	-0.105																			0.626	-0.067	-0.372	0	0.04	-0.017	-0.023	-0.014	0.01	0.002	-0.004	0.004	0.041	0.026	0.011	-0.089	0.027	0.002	0.03	0.009	-0.043	-0.022	-0.052	0.012
ENSG00000273516.1	LOC124904640	0	-0.008	0.045	0.035	0.052	0.058										-0.123	-0.156	-0.146				-0.105	-0.115	0.006	-0.037	0.018	0.041	-0.012	0.109	0.117	-0.101	0.013	0.132	-0.006	-0.004	-0.01	0.011	0.038	0.093	-0.043	-0.014	0.142	-0.034	-0.01	-0.051
ENSG00000273520.5	SPDYE8P	0.09	0.082	0.05	0.038	-0.011	-0.064																-0.073	-0.351	-0.17	-0.038	0.052	-0.048	-0.155	0.104	0.045										0.012	0.082	-0.002	0.056	-0.058	-0.004
ENSG00000273521.1	RP11-45A17.4	0.1	0.139	0.063	0.038	-0.069	-0.01										0.11	0.025	-0.017	-0.072	-0.064	-0.008	0.022	0.178	0.101	0.053	-0.114	0.072	0.024	0.04	0.045	0.087	-0.063	-0.092	0.205	0.205	0.137	0.215	0.126	0.104	0.086	0.067	0.065	0.08	-0.012	-0.047
ENSG00000273523.1	RP11-248G5.9	0.137	0.124	0.005	0.044	0.097	0.089										0.264	0.337	0.278	0.247	0.257	0.061	-0.046	-0.029	0.026	0.031	0.016	0.046	0.141	0.054	0.121	-0.007	0.058	-0.008	0.053	0.022	0.04	0.056	0.045	-0.046	-0.067	-0.032	0.026	0.013	-0.023	-0.005
ENSG00000273524.1		0.105	0.187	0.149	0.042	-0.009	-0.053										0.175	0.152	-0.001	0.14	0.204	0.046	-0.016	0.087	0.008	-0.019	-0.002	-0.062	0.017	0.081	0.089	0.03	0.027	0.058	0.036	0.114	0.033	-0.017	-0.04	0.069	0.118	0.102	0.112	-0.045	-0.097	-0.004
ENSG00000273536.1	RP11-74M13.6	-0.074	-0.041	0.009													0.07	-0.049	-0.065				0.035	-0.048	-0.002	-0.063	-0.043	-0.05	-0.013	-0.006	0.039	-0.081	-0.087	-0.07	-0.067	-0.037	0.049	0.003	-0.06	-0.006	0.033	-0.024	-0.075	0.003	-0.035	-0.01
ENSG00000273537.1	ZEB2_AS1_3
ENSG00000273540.4	RP11-133L19.3	-0.043	-0.017	-0.003	0.031	-0.004	-0.014				0.011	0.149	-0.013	0.046	0.062	-0.109	0.006	0.045	-0.037	-0.057	0.042	-0.027	0.046	-0.044	0.15	-0.054	0.162	0.056	0.173	0.188	0.196	0.03	-0.002	0.081	0.089	0.118	0.036	0.048	0.056	-0.021	0.193	0.071	-0.008	0.004	0.053	-0.018
ENSG00000273541.1	DLEU1_2
ENSG00000273542.2	HIST1H4K	0.13	0.148	0.108	0.281	0.166	0.06										0.14	0.131	0.119	0.141	0.135	-0.063	0.02	0.12	0.077	-0.079	-0.106	-0.05	0.124	0.027	0.162	0.044	0.168	0.037	0.103	0.097	0.115	0.081	0.158	0.223	0.075	0.015	-0.084	0.297	0.246	0.014
ENSG00000273544.1	SNORA44													0.074	-0.019	0.139
ENSG00000273549.1		0.098	0.137	0.057	0.075	0.09	0.036										0.048	0.075	-0.026	-0.007	0.031	-0.007	-0.022	0.01	0.001	0.045	0.066	0.101	0.112	0.031	0.154	0.041	0.138	0.148	0.166	0.128	0.075	0.06	-0.04	0.063	0.049	0.063	0.023	0.121	0.02	0.06
ENSG00000273550.2	RP11-527N12.2	0.014	0.023	0.019	-0.017	0.064	0.047										-0.065	0.041	0.006				0.206	-0.072	-0.1	-0.016	0.001	-0.028	-0.057	-0.039	0.04	0.096	-0.093	0.024	-0.002	-0.023	0.082	0.108	0.064	0.05	-0.03	0.026	0.021	0.065	-0.016	0.073
ENSG00000273551.1	RP11-616M22.11	0.191	0.18	0.132	0.021	0.125	-0.016										0.122	0.081	-0.037	0.073	0.049	-0.043	0.038	0.054	-0.034	-0.078	0.02	0.005	0.153	0.188	0.106	-0.107	-0.082	-0.085	0.074	0.065	-0.009	0.155	-0.029	-0.015	-0.125	0.065	0.093	0.01	-0.039	0.001
ENSG00000273552.2	RP11-87C7.3	0.021	0.032	0.002	0.02	-0.081	0.035										0.089	0.016	0.019	-0.067	0.037	0.004	-0.064	-0.091	-0.082	-0.025	0.125	0.021	-0.012	0.013	0.009	-0.066	0.041	-0.036	-0.022	-0.113	-0.068	0.021	0.042	-0.066	-0.048	-0.022	0	0.02	0.023	-0.013
ENSG00000273553.1	CTD-2049O4.2	0.014	0.063	0.031	0.007	-0.062	0.065										-0.012	-0.011	-0.015	-0.059	-0.018	-0.057	-0.11	0.092	-0.036	-0.009	0.063	-0.005	-0.028	0.093	-0.022	0.036	0.064	0.046	-0.004	-0.04	-0.035	-0.045	0.043	0.014	0.062	-0.194	0.084	0.023	0.028	-0.015
ENSG00000273555.1	MIR6812	0.254	0.252	0.169	0.114	0.087	-0.008										0.321	0.328	0.335	0.083	0.077	0.101	0.232	-0.062	-0.04	0.009	-0.039	-0.037	0.051	0.129	0.071	0.076	0.073	0.088	0.171	0.209	0.105	0.087	0.055	-0.008	0.143	0.079	0.064	0.078	0.037	0.015
ENSG00000273557.1	CTD-2024I7.18	0.071	0.15	0.103	0.071	0.032	0.061										0.205	0.047	0.123	0.075	0.076	0.037	0.192	-0.222	-0.209	-0.05	-0.083	-0.024	-0.009	0.042	-0.019	0.052	0.105	-0.045	0.126	0.127	0.045	-0.036	-0.052	-0.045	0.031	0.012	0.071	0.008	0.038	0.037
ENSG00000273558.1	RP11-244H18.3	0.033	0.011	0.02	-0.019	0.027	-0.029										-0.059	0.026	0.015				0.109	0.226	-0.203	-0.02	-0.027	-0.005	0.098	0.101	-0.1	-0.01	0.004	-0.029	0.07	-0.051	0.009	0.032	0.025	-0.041	-0.059	0.03	-0.14	-0.023	0.02	0.005
ENSG00000273559.5	CWC25	0.146	0.116	0.135	0.213	0.131	0.125	-0.045	-0.011	-0.009	0.096	0.211	-0.291	0.122	0.044	0.079	0.339	0.33	0.301	0.17	0.212	0.183	-0.004	-0.051	0.137	-0.038	-0.054	0.023	0.251	0.209	0.093	-0.145	-0.142	-0.052	0.325	0.36	0.242	0.349	0.194	0.148	0.031	-0.02	0.007	0.115	0.029	0.088
ENSG00000273565.1	CTD-3075F15.1	0.333	0.235	0.244	0.134	0.222	0.126										0.102	0.145	0.045	0.009	-0.023	-0.042	-0.352	-0.035	-0.122	0.041	0.011	-0.024	-0.005	0.119	0.133	0.017	0.002	0.013	0.095	0.066	0.071	0.049	-0.017	-0.003	0.076	-0.02	-0.014	0.017	-0.017	0.033
ENSG00000273566.1		0.002	0.029	0.056													0.059	0.006	-0.018				0.201	0.152	-0.142	-0.031	-0.055	0.068	0.132	0.041	0.032	-0.025	0.016	-0.077	0.036	0.023	-0.077	-0.008	0.008	-0.044	0.076	-0.161	0.018	-0.033	-0.051	-0.019
ENSG00000273567.1	REXO1L3P													-0.062	-0.021	-0.001	0.021	-0.093	0.123										-0.112	0.137	0.126	-0.049	0.022	0.024										0.016	0.008	-0.02
ENSG00000273568.1	RP11-417L19.6	0.225	0.225	0.18	0.111	0.182	0.066										0.337	0.347	0.319	0.104	0.093	0.04	-0.148	0.062	0.115	-0.066	0.048	-0.004	0.205	0.269	0.148	0.031	-0.086	-0.12	0.211	0.225	0.183	0.467	0.363	0.208	0.317	0.278	0.286	0.416	0.355	0.348
ENSG00000273569.1	CTC-320C6.1	-0.002	0.041	-0.092	-0.02	-0.005	-0.015										0.002	0.015	0.009	0.021	-0.002	-0.026	-0.033	0.034	0.14	-0.019	0.006	-0.004	-0.14	0.03	-0.204	0.002	0.026	-0.073	-0.045	0.041	-0.023	0.013	0.016	-0.024	-0.098	-0.118	-0.073	0.016	-0.006	0.024
ENSG00000273570.1	RMST_5																									0.108	-0.048	-0.049				0.083	0.038	-0.062				-0.046	-0.031	0.089				0.028	-0.025	-0.044
ENSG00000273571.1	ST7-OT4_2	0.007	-0.091	0.09																						0.006	0.066	-0.01				0.049	-0.01	-0.088				-0.018	0.066	-0.021				-0.007	0.018	-0.055
ENSG00000273573.1		0.031	-0.011	0.03	-0.016	-0.079	0.01										-0.018	-0.107	0.008	-0.048	-0.056	0.052	-0.047	-0.137	-0.067	0.05	-0.012	0.01	0.118	-0.014	-0.028	0.013	0.017	-0.022	0.066	0.032	0.099	0.011	-0.111	-0.013	-0.057	-0.017	0.148	-0.02	0.022	0.008
ENSG00000273576.1	RP11-390P24.1	0.222	0.224	0.174	0.286	0.224	0.2										0.219	0.143	0.187	0.239	0.216	0.154	-0.12	-0.068	0.16	-0.243	-0.132	-0.14	0.317	0.323	0.306	0.073	0.031	0.082	0.385	0.395	0.32	0.249	0.214	0.232	0.266	0.2	0.243	0.22	0.088	0.163
ENSG00000273580.1	RP11-609L3.2	0.06	0.006	-0.013	0.031	-0.024	0.032										-0.007	0.082	0.034	-0.017	0.075	-0.124	0.1	0.12	-0.047	-0.09	-0.049	0.126	-0.045	-0.005	-0.094	-0.05	0.01	-0.059	-0.01	0.031	0.026	-0.023	-0.04	-0.022	-0.052	0.111	0.03	-0.009	0.006	0.06
ENSG00000273582.1	RP11-426C22.7	-0.007	-0.02	0.01	0.01	-0.003	0.032										0.279	0.251	0.073	0.155	0.212	0.128	-0.154	-0.056	0.055	-0.058	0.077	0.006	0.015	0.039	0.072	-0.053	-0.025	0.081	0.134	0.032	0.044	0.166	-0.04	-0.029	0.013	-0.067	0.112	-0.03	-0.01	-0.001
ENSG00000273584.1	RP11-861L17.4	0.148	0.179	0.132	0.127	0.121	-0.011										0.109	0.053	-0.052	0.032	-0.021	-0.018	-0.016	-0.1	-0.01	0.095	-0.029	-0.091	0.065	0.137	-0.006	0.095	0.033	-0.05	0.07	0.16	-0.001	-0.019	-0.025	-0.031	0.075	-0.023	0.125	-0.035	-0.02	0.033
ENSG00000273586.2	AE000658.26	0.073	0.064	0.018	0.051	-0.024	0.015										-0.068	0.041	-0.082				-0.288	0.087	-0.051	0.013	-0.025	0.011	-0.053	-0.053	-0.033	-0.04	0.01	0.04	-0.022	-0.053	0.109	-0.013	-0.051	0.076	0.092	0.115	0.151	0.018	-0.051	0.004
ENSG00000273587.1	SNORA78
ENSG00000273589.1	RP11-427G18.1	-0.055	0.017	0.051
ENSG00000273590.4	LOC102723553	-0.038	0.013	0.001	0.005	0.095	-0.057										-0.035	0.003	0.014	0.034	-0.023	0.02	0.058	-0.1	0.049	0.095	0.054	0.013	0.021	-0.053	-0.02	0.034	0.017	0.081	-0.037	0.01	0.107	-0.011	0.052	-0.105	0.036	-0.062	0.072	0.001	0.035	-0.046
ENSG00000273591.1																							-0.051	0.45	0.165	0.057	-0.042	-0.002				-0.02	-0.103	-0.047				0.015	-0.164	-0.096				-0.026	-0.019	-0.029
ENSG00000273593.1	MIR7160	0.005	-0.017	0.045	0.009	0.015	-0.031										-0.036	0.047	0.137	0.065	0.056	0.03	0.246	0.014	0.103	-0.032	-0.126	-0.02	-0.025	-0.031	0.137	-0.02	-0.026	-0.08	0.014	-0.115	-0.07	0.035	0.01	0.042	0.048	-0.159	-0.074	-0.016	-0.067	-0.017
ENSG00000273595.1	RP11-707E21.1	0.059	-0.04	0.017	0.057	0.023	0.032										-0.003	-0.006	-0.089	0.044	0.011	0.108	0.085	-0.063	-0.032	-0.004	-0.098	-0.016	0.015	0.156	-0.056	0.052	0.001	-0.01	-0.04	-0.028	-0.054	0.023	0.062	0.075	-0.048	0.045	0.078	-0.018	0.043	-0.018
ENSG00000273596.1	ST7-OT4_1
ENSG00000273597.1	RP11-392A14.9	0.044	0.051	-0.013	-0.097	-0.021	-0.027										0.005	-0.004	0.019	0.035	0.012	0.052	-0.121	-0.016	0.162	-0.04	0.096	0.052	-0.016	-0.057	0.076	0.038	0.079	-0.047	-0.024	0.054	0.011	0.048	-0.024	0.051	-0.077	-0.06	-0.062	-0.053	0.023	-0.058
ENSG00000273598.1	PMS2P6	0.018	-0.002	0.016	0.041	-0.063	0.002				0.11	-0.149	0.108	0.038	-0.052	0.042	0.026	-0.057	-0.027	-0.002	0	0.033	-0.047	-0.125	0.211	0.017	0.05	0.007	-0.087	0.003	-0.108	0.047	-0.057	-0.004	0.086	0.091	0.04	0.038	-0.038	-0.034	0.037	-0.091	0.103	-0.028	0.078	0.061
ENSG00000273599.1	RP11-59C5.3	0.359	0.343	0.319	0.123	0.13	0.097										0.203	0.195	0.162	0.028	0.075	0.04	-0.085	-0.008	0.11	-0.056	-0.029	-0.026	0.12	0.207	0.121	0.028	-0.019	-0.049	0.339	0.363	0.213	0.063	-0.089	-0.13	0.081	-0.074	0.126	0.021	0.093	0.015
ENSG00000273600.1	CTD-2564P9.3	0.17	0.111	0.084	0.031	0.145	0.063										0.019	0.028	-0.014				-0.116	0.199	0.095	0.007	-0.003	-0.003	-0.02	0.123	0.09	0.084	-0.034	-0.101	0	0.051	-0.068	-0.049	-0.005	0.05	0.093	-0.156	-0.102	-0.034	-0.074	-0.018
ENSG00000273604.2	C17orf96	0.449	0.453	0.457	0.421	0.393	0.401										0.205	0.194	0.169	0.186	0.184	0.22	-0.108	-0.117	0.171	-0.1	0.002	0.037	0.204	0.21	0.151	0.147	0.205	0.077	0.342	0.318	0.262	0.572	0.509	0.493	0.38	0.293	0.219	0.587	0.465	0.43
ENSG00000273606.1	MIR6776	0.104	0.149	0.064	0.058	0.048	-0.005										0.092	0.118	0.07	0.111	0.008	0.028	-0.099	0.18	0.099	0.015	0.015	0.043	0.059	0.015	-0.053	0.115	0.108	0.014	0.058	0.124	0.087	-0.091	-0.067	0.004	0.033	-0.012	0.044	-0.014	-0.022	-0.073
ENSG00000273609.1	RP11-271K11.6	-0.02	0.03	-0.024	0.003	-0.035	0.033										0.065	0.053	0.02	0.002	0.049	0	-0.08	0	0.08	-0.049	0.028	0.016	-0.039	0.068	-0.039	0.019	-0.033	0.033	-0.023	0.013	-0.084	-0.05	0.01	-0.006	-0.041	0.09	0.093	-0.086	-0.005	0.001
ENSG00000273610.1	RN7SL386P	-0.045	0.069	0.012													-0.036	0.01	0	0.04	0.029	0.001	0.023	-0.003	0.039	0.022	0.009	0.046	0.095	0.067	-0.012	0.046	-0.089	0.048	-0.031	-0.1	-0.04	-0.045	0.067	-0.069	-0.004	0.033	0.063	0.018	0.01	-0.03
ENSG00000273611.5	ZNHIT3	0.358	0.359	0.255	0.26	0.191	0.007	0.232	0.154	0.083	0.097	0.109	0.035	0.013	0.045	0.049	0.161	0.197	0.165	-0.044	-0.036	0.124	-0.133	0.134	-0.029	-0.229	0.003	-0.05	0.357	0.323	0.247	0.273	0.335	0.264	0.385	0.455	0.304	0.379	0.377	0.439	0.027	0.064	0.084	0.225	0.152	0.127
ENSG00000273612.1	DLEU2_4	-0.006	0.03	-0.016													0.164	0.026	0.196				-0.077	-0.099	0.265	0.047	-0.008	-0.077				0.001	-0.063	0.029	0.037	0.012	0.05	-0.027	-0.003	0.025				0.029	0.047	-0.018
ENSG00000273613.1	MIR6511A3
ENSG00000273614.1																																0.029	0.009	-0.018				0.081	0.066	0.039
ENSG00000273618.1	RP11-66N24.7	0.156	0.104	0.024	0.157	0.224	0.074										-0.004	-0.052	0.062	-0.024	-0.02	0.051	0.019	0.043	-0.176	0.026	-0.034	0.078	0.031	0.093	-0.071	0.105	-0.106	0.019	-0.005	0.035	-0.082	0.061	0.044	-0.075	0.052	-0.029	0.053	0.01	-0.042	-0.045
ENSG00000273619.1	RP5-908M14.9	0.331	0.312	0.314	0.093	0.124	0.144										0.328	0.323	0.292	0.189	0.19	0.293	0.022	-0.012	0.091	-0.099	0.038	-0.017	0.202	0.264	0.235	0.056	0.111	0.018	0.263	0.269	0.252	0.231	0.19	0.222	0.211	-0.038	0.195	0.218	0.013	0.032
ENSG00000273621.1
ENSG00000273623.1	TP53TG1_1
ENSG00000273627.1	MIR4726	-0.01	-0.004	0.006	-0.002	0.057	0.007										-0.013	-0.017	0.072	-0.003	-0.003	-0.097				-0.058	-0.018	-0.006	0.118	0.051	-0.005	-0.04	-0.044	0.102	-0.059	-0.033	0.017	0.015	0.034	-0.017	0.034	0.045	0.038	0.003	0.003	-0.006
ENSG00000273628.1	RP11-756A22.7	0.16	0.153	0.072	0.045	0.013	0.033										0.205	0.23	0.195	0.1	0.149	0.049	0.23	-0.175	-0.006	0.073	-0.044	-0.083	-0.018	0.043	0.134	0.069	-0.07	-0.018	0.117	0.113	0.133	-0.024	-0.095	-0.034	0.005	0.079	0.148	0.081	0.121	-0.037
ENSG00000273629.1	LOC124904756	0.003	0.012	0.014	-0.016	0.033	-0.002										0.021	-0.006	-0.059	-0.057	0.101	-0.003	-0.245	-0.121	0.193	0.002	-0.078	-0.005	0.061	0.116	-0.03	0.042	0.101	0.053	-0.062	0.016	-0.035	0.138	0.068	0.097	0.074	0.052	0.017	0.032	-0.012	0.036
ENSG00000273634.1	RP11-219H23.2	0.078	0.039	0.005													0.04	0.082	-0.011							-0.039	-0.05	-0.031	0.022	-0.171	0.03	0.027	0.003	-0.006	-0.06	0.062	-0.036	0.032	0.039	0.026	0.044	-0.032	-0.029	-0.001	0.048	-0.008
ENSG00000273637.1	RP5-864K19.7
ENSG00000273639.6	RP11-597A11.11	0.002	-0.015	0.004	0.035	0.025	-0.003										-0.045	-0.08	-0.033	-0.038	-0.069	-0.022	0.124	0.075	-0.015	-0.037	0.006	0.045	-0.063	-0.054	-0.008	-0.025	-0.12	-0.047	-0.029	0.014	-0.042	0.025	-0.033	0.014	0.047	-0.147	0.071	0.001	0.001	0.012
ENSG00000273640.1	WBP1LP8	0.045	-0.042	-0.009							-0.006	-0.143	-0.003	-0.064	-0.033	0.011	0.102	0.001	-0.076							-0.01	0.038	0.007				0.074	0.056	-0.022	0.045	0.063	-0.072							0.033	0.01	-0.02
ENSG00000273643.1	AC011718.4	-0.038	0.031	-0.052	-0.008	-0.031	-0.061										0.024	0.011	0.079	-0.015	-0.021	0.045	-0.033	0.034	-0.129	-0.03	-0.034	0.034	-0.031	-0.014	0.011	0.023	0.082	-0.01	0.011	-0.061	0.034	-0.001	0.094	0.114	0.009	-0.151	0.097	-0.047	0.012	-0.037
ENSG00000273644.1	ABC7-481722F1.1	0.104	0.109	0.077	0.116	0.148	0.017										-0.047	-0.001	-0.001	-0.046	-0.064	-0.002	0.231	0.039	0.003	0.038	-0.036	-0.001	0.078	0.049	0.069	0.055	0.022	-0.034	0.193	0.157	0.044	0.117	-0.08	0.092	0.019	0.002	0.054	0.028	0.126	0.082
ENSG00000273648.1	MIR8065	0.031	0.026	0.003	0.001	0.009	-0.071										-0.006	0.095	-0.03				-0.101	0.352	0.076	0.044	-0.07	-0.021	-0.054	0.064	0.026	0.074	-0.103	-0.007	0.019	0	-0.084	-0.043	0.003	-0.054	0.15	0.01	0.051	0.016	-0.041	-0.049
ENSG00000273650.1	CTD-3193K9.11	0.445	0.444	0.436	0.569	0.553	0.453										0.154	0.187	0.141	0.03	0.101	-0.058	-0.081	-0.003	0.018	-0.168	0.029	-0.032	0.392	0.383	0.158	0.169	0.152	0.117	0.282	0.268	0.217	0.36	0.322	0.354	-0.006	-0.185	0	0.083	-0.007	0.014
ENSG00000273654.1	CTB-52I2.4	0.226	0.288	0.154	0.136	0.109	0.207										0.256	0.232	0.18	0.067	0.013	0.054	-0.028	-0.029	0.113	0.12	0.032	0.003	0.25	0.221	0.163	-0.024	-0.036	-0.06	0.233	0.191	0.116	0.098	0.062	0.052	0.001	-0.091	-0.054	0.151	0.048	0.059
ENSG00000273657.1	MIR6792	-0.004	-0.038	0.032													0.015	0.03	-0.049				0.091	0.454	-0.069	0.134	0.062	0.084	-0.037	-0.055	-0.069	-0.054	-0.023	-0.086	0.093	0.013	-0.059				-0.155	-0.079	-0.052	-0.01	-0.007	0.043
ENSG00000273658.1
ENSG00000273659.1	RP11-58C22.2	0.01	-0.033	-0.015	-0.087	0.001	-0.035										-0.076	0.05	-0.005	0.02	0.028	-0.015	-0.029	0.079	-0.087	0.017	-0.022	-0.022	-0.006	-0.042	0.118	0.05	0.029	-0.013	-0.005	0.003	-0.005	-0.048	0.004	0.035	-0.116	-0.01	-0.013	0.019	-0.04	-0.01
ENSG00000273664.1	RP11-2N1.3	0.056	0.042	-0.006	0.016	-0.005	0.028										0.068	-0.015	0.01	0.18	0.016	0.032	-0.045	0.226	0.046	-0.014	-0.055	0.055	0.1	-0.05	-0.038	0.014	0.02	0.041	-0.012	-0.035	-0.049	0.059	-0.018	-0.03	0.063	0.141	-0.176	0.048	0.038	0.01
ENSG00000273668.1	RP11-15E1.4	-0.015	0.002	0.018	-0.047	0.063	-0.008																0.047	0.055	-0.224	-0.002	0.019	0.021				-0.043	-0.033	0.063	-0.002	0.02	0.021				-0.025	-0.15	0.32	0.027	0.027	-0.011
ENSG00000273669.1	RP11-405M12.4	0.301	0.328	0.252	0.245	0.226	0.16										0.391	0.401	0.306	0.185	0.211	0.131	-0.05	-0.037	0.09	-0.027	-0.02	0.038	0.096	0.028	0.024	0.064	0.124	0.128	0.158	0.13	0.162	0.177	0.122	0.101	0.236	0.099	0.14	0.081	0.059	0.079
ENSG00000273674.5	CTD-2378E12.1	0.138	0.103	0.059	0.184	0.092	0.076										0.112	0.002	0.031	0.069	0.081	0.02	-0.127	0.129	0.183	0.061	0.152	0.032	0.016	0.024	0.02	0.12	0.084	-0.018	-0.002	0.032	0.044	-0.001	0.053	0.064	0.065	-0.052	0.071	0	0.056	0.028
ENSG00000273675.1	RP11-406H23.5	-0.025	0.067	-0.002	0.041	0.036	0.044										-0.053	-0.013	0.022	0.019	0.055	0.091	0.067	0.064	-0.099	0.113	0.026	-0.067	-0.027	-0.005	0.01	-0.062	-0.019	0.013	-0.059	0.051	0.017	-0.034	0.006	-0.09	0.027	-0.039	0.111	0.152	0.11	0.031
ENSG00000273677.1	WT1-AS_2	0.13	0.12	0.166	0.201	0.061	0.179										0.168	0.055	0.045	-0.076	0.005	0	-0.109	0.061	0.024	-0.048	-0.016	-0.05	0.091	0.055	0.037	0.033	0.029	0.044	0.088	0.08	0.012	-0.008	0.013	0.045	0.026	-0.098	-0.11	0.067	0.054	-0.011
ENSG00000273679.1	RP11-566K19.8	-0.012	-0.023	-0.061	0.044	0.008	-0.109										-0.027	-0.003	0.001	-0.147	0.044	-0.115	-0.157	-0.039	0.071	0.062	-0.023	0.015	0.031	0.033	-0.005	-0.012	0.089	-0.02	-0.038	-0.115	-0.025	0.005	-0.041	0.027	0.098	0.176	0.013	-0.015	0.019	0.036
ENSG00000273680.1	RP11-996F15.6	0.281	0.254	0.233	-0.102	-0.056	-0.141										0.236	0.231	0.212	-0.056	0.034	-0.063	0.154	0.005	-0.044	-0.151	0.025	0.021	0.058	0.063	0.079	0.071	0.116	0.115	0.089	0.081	0.058	0.194	0.119	0.152	-0.004	-0.068	-0.016	0.003	0.071	0.061
ENSG00000273682.1	RP11-427P5.3	0.323	0.314	0.318	0.331	0.314	0.182										0.2	0.189	0.15	0.063	0.01	0.023	0.099	0.005	-0.259	-0.071	-0.05	-0.025	0.091	0.099	0.038	0.137	0.25	0.165	0.105	0.119	0.118	0.085	0.073	0	0.307	0.269	0.232	0.282	0.225	0.214
ENSG00000273687.1	RP5-837J1.6	0.133	0.099	0.06	0.04	0.025	-0.123										0.142	0.161	0.135	0.156	0.14	0.033	-0.067	-0.169	0.054	0.125	-0.022	-0.138	0.314	0.295	0.249	0.123	0.134	0.043	0.401	0.397	0.284	0.141	0.156	0.074	0.036	0.056	0.16	-0.005	-0.002	0.011
ENSG00000273691.1	RP11-617F23.2	0.015	0.018	-0.008	0.079	0.031	0.005										-0.107	0.044	-0.039	-0.012	0.016	0.002	0.133	0.027	0.11	0.098	0.038	0.005	-0.005	-0.038	-0.045	0.051	0.043	0.072	-0.077	-0.045	-0.023	-0.03	-0.008	-0.001	0.165	-0.035	0.002	0.141	-0.032	0.018
ENSG00000273692.1	AL050303.12	-0.044	-0.014	0.056	-0.02	-0.004	0.063										0.023	-0.136	0.067				0.035	0.046	0.079	0.023	-0.02	-0.05	-0.36	0.143	0.041	0.035	0.155	-0.026	-0.014	0.029	-0.179	0.001	0.022	0.064	-0.015	0.055	-0.084	0.015	-0.02	0.03
ENSG00000273693.1	C2orf27AP1	0.024	-0.006	-0.002	0.004	0.036	-0.048										-0.097	-0.01	-0.049	-0.034	-0.031	0.011	0.054	0.037	-0.029	0.031	-0.002	0.027	0.114	-0.009	-0.043	0.047	0.082	0.119	0.15	0.164	0.006	0.127	0.014	0.063	0.027	-0.013	-0.094	-0.028	-0.023	0.02
ENSG00000273694.1	LOC124904641	0.08	0.08	-0.04	0.103	0.061	0.244										0.026	-0.113	-0.082	0.01	-0.029	-0.057	-0.219	-0.01	-0.092	0.017	-0.014	0.053	0.067	0.007	0.042	0.008	0.119	-0.006	0.014	-0.122	0.032	0.031	0.034	-0.019	0.094	0.103	-0.007	-0.042	0.063	0.015
ENSG00000273696.4	CT45A7										0.114	-0.097	-0.01	0.016	0.098	0.027													0.247	0.241	0.095				0.122	-0.088	0.084
ENSG00000273698.1	RP4-543J13.2	-0.037	0.001	-0.02													-0.033	-0.044	0.083							-0.107	-0.001	0.033	-0.103	-0.033	-0.035	0.007	0.067	0.108	0.044	-0.023	0.091	-0.027	0.01	0.004				-0.03	-0.016	0.014
ENSG00000273700.1	MIR6760	0.021	0.046	0.007	0.002	-0.015	0.015																-0.247	0.556	-0.105	0.036	0	0.046	-0.024	0.101	-0.203	0.119	0.026	0.016	-0.093	0.078	-0.09	0.046	-0.011	-0.027				-0.01	-0.049	0.007
ENSG00000273701.1	PART1_1
ENSG00000273702.1	RP11-758H9.2	0.369	0.32	0.358	0.272	0.178	0.176										0.15	0.146	0.219	0.184	0.13	0.08	-0.091	0.096	-0.091	0.01	-0.041	-0.087	0.37	0.306	0.306	0.424	0.375	0.366	0.45	0.425	0.405	0.446	0.476	0.512	0.235	-0.039	0.178	0.089	0.008	0.05
ENSG00000273703.2	HIST1H2BM	0.04	0.068	0.097	0.073	0.072	0.093										-0.016	0.132	0.088	0.026	-0.089	-0.021	0.027	0.027	-0.147	0.031	-0.137	-0.104	0.203	0.179	0.091	0.002	0.016	0.043	0.078	0.02	-0.04	0.053	0.102	-0.016	0.177	0.139	0.195	0.509	0.29	0.392
ENSG00000273704.1	RP11-573C10.1	0.025	-0.037	0.066	0.013	-0.008	-0.02										-0.07	0.143	-0.062				-0.11	0.142	-0.256	-0.06	0.049	-0.029	0.022	0.1	0.032	0.083	0.033	-0.052	0.087	0.129	-0.003	-0.041	-0.075	0.074	0.19	0.087	-0.025	0.004	-0.037	-0.007
ENSG00000273706.5	LHX1	0.152	0.173	0.131	0.244	0.12	0.02	0.123	0.09	-0.028	0.213	0.258	0.045	0.049	0.036	0.071	0.045	-0.002	0.003	-0.087	0.115	0.01	-0.066	0.08	0.287	0.083	-0.048	0.071	0.429	0.367	0.376	0.145	0.168	0.224	0.104	0.082	0.078	0.177	0.098	0.055	0.166	0.217	0.073	0.243	0.212	0.121
ENSG00000273709.1	LOC124904136
ENSG00000273710.1		0.056	0.029	0.035	0.08	0.027	-0.05										-0.05	0.036	-0.039	0.056	-0.019	0.013	-0.017	-0.001	0.093	-0.029	-0.076	-0.026	-0.029	-0.017	-0.006	-0.061	-0.122	-0.057	0.033	0.013	0.06	0.069	0.15	-0.071	0.059	0.128	0.003	-0.085	-0.109	-0.031
ENSG00000273711.2	RP5-1021I20.8	0.232	0.221	0.074	0.125	0.174	0.135										-0.044	0.106	0.043	-0.067	-0.003	-0.038	0.006	-0.171	-0.07	-0.015	-0.062	0.03	-0.002	0.089	0.085	0.044	-0.1	-0.012	0.111	0.167	0.093	-0.004	-0.099	0.035	-0.03	-0.05	0.008	0.041	0.081	0.015
ENSG00000273712.1	RP5-874C20.7	0.146	0.142	0.121	0.157	0.047	0.045										0.095	0.176	0.093	-0.035	-0.029	-0.02	-0.101	-0.025	0.029	-0.105	-0.045	0.089	0.139	0.181	0.068	0.034	0.059	-0.045	0.113	0.073	0.033	0.219	0.129	0.157	0.111	-0.056	0.045	0.151	-0.073	-0.072
ENSG00000273716.2		0.193	0.206	0.227	-0.116	-0.067	-0.22										0.136	0.119	0.048	-0.024	-0.01	0.038	0.113	0.253	-0.084	0.084	-0.03	-0.108	0.115	0.008	0.052	0.005	-0.029	-0.074	0.132	0.138	0.126	0.101	0.076	0.255	-0.035	-0.091	0.226	-0.004	-0.002	-0.038
ENSG00000273717.1	RN7SL343P	-0.015	0.017	0.021																			-0.064	0.028	-0.227	-0.066	-0.047	0.032	-0.005	-0.035	0.06	-0.009	0.028	-0.019	0.031	0.03	-0.119	0.099	0.118	0.018	-0.088	0.008	-0.023	0.006	0.059	0.003
ENSG00000273719.1	RP11-715G15.2	-0.044	0.045	-0.056	-0.029	-0.09	0.091										-0.021	0.003	0.019	-0.043	0.007	0.022	-0.03	-0.111	0.005	0.029	0.02	-0.08	-0.05	0.02	0.068	-0.069	0.003	-0.028	-0.036	-0.001	-0.041	0.056	-0.004	-0.018	0.036	-0.054	-0.028	-0.002	-0.005	0.007
ENSG00000273720.1	RP11-613E4.4	0.106	0.088	0.066	0.007	0.07	-0.022										0.055	0.008	0.067	0.013	0.134	-0.028	0.141	-0.034	0.08	-0.011	-0.059	0.07	0.056	0.05	-0.018	0.082	0.017	-0.004	0.153	0.157	0.098	0.117	0.156	0.052	0.064	-0.056	0.062	0.017	0.036	0.005
ENSG00000273721.1	RP11-745A24.3	-0.013	-0.074	-0.052	0.042	-0.074	-0.039										-0.049	-0.052	-0.092	0.074	-0.01	-0.037	-0.042	-0.047	0.032	0.058	0.044	-0.059	-0.007	-0.024	-0.012	-0.018	0.07	0.011	0.02	0.033	0.056	0.018	0.093	0.017	0.042	-0.073	0.019	-0.038	-0.041	0.003
ENSG00000273723.1	RP11-93H24.3	0.326	0.313	0.293	0.079	0.069	0.036										0.392	0.417	0.451	0.25	0.278	0.234	-0.109	0.21	-0.015	-0.02	0.016	0.061	0.366	0.317	0.317	0.119	0.079	0.116	0.359	0.358	0.287	0.153	0.078	0.006	0.241	0.084	0.121	0.096	-0.004	0.038
ENSG00000273724.1	RP11-347C12.12	0.215	0.201	0.167	0.053	0.075	0.035										0.005	0.07	0.007	-0.005	0.085	-0.034	0.121	-0.024	-0.16	0.008	-0.079	0.029	0.192	0.225	0.078	0.157	0.136	0.097	0.26	0.259	0.163	0.102	0.107	0.049	0.204	0.233	0.126	0.24	0.186	0.164
ENSG00000273725.1		0.042	0.041	-0.077	-0.062	0.03	-0.005										-0.06	-0.038	-0.056	0.029	0.042	-0.09	0.011	-0.185	-0.194	-0.049	-0.019	0.039	-0.096	0.018	0.008	0.019	0.02	0.035	0.025	0.019	-0.052	0.034	-0.013	0.098	0.016	0.013	-0.085	-0.01	0.061	-0.005
ENSG00000273727.1	LOC124904631	0.202	0.198	0.048	0.072	0.072	0.011										-0.001	-0.023	-0.006	0.05	0.02	-0.001	-0.065	-0.104	0.057	-0.046	0.015	0.031	0.118	0.13	0.046	0.106	0.01	-0.018	0.123	0.14	0.066	0.184	0.07	0.056	0.107	-0.059	0.023	0.034	0.036	-0.006
ENSG00000273729.1	RP11-7F17.8	0.384	0.394	0.36	0.195	0.235	0.217										0.173	0.065	0.098	0.046	0.009	-0.005	-0.025	-0.082	0.059	-0.053	0.047	-0.014	0.221	0.148	0.057	0.067	0.083	0.023	0.263	0.301	0.083	0.229	0.163	0.169	0.248	0.215	0.009	0.11	-0.062	0.062
ENSG00000273731.1	RP11-373F14.1	-0.106	0.035	-0.031													-0.059	0.176	0.044				0.158	-0.07	0.096	0.016	0.036	-0.054	0.026	0.049	-0.062				0.068	0.049	0.139				-0.201	-0.242	0.106
ENSG00000273732.1	RP11-1157N2__A.2	0.045	0.076	-0.004													0.015	-0.023	-0.304							-0.065	-0.062	-0.002	-0.036	-0.076	0.015	0.026	-0.017	0.021	0.073	0.045	0.068	0.059	0.007	-0.091				-0.032	-0.011	0.026
ENSG00000273733.1	CTC-510F12.7	0.277	0.314	0.262	0.193	0.225	0.072										0.185	0.147	0.097	-0.013	0.073	0.057	0.099	0.186	0.015	-0.019	-0.014	-0.087	0.155	0.193	0.142	-0.002	0.051	-0.014	0.096	0.072	0.11	-0.17	-0.143	-0.135	0.305	0.285	0.237	0.275	0.199	0.193
ENSG00000273734.1	LLfos-48D6.2
ENSG00000273736.1	CTB-186H2.2	0.24	0.254	0.188	0.032	0.026	0.018										0.199	0.034	0.052	0.132	0.075	-0.06	-0.114	-0.049	-0.056	0.053	-0.039	-0.036	0.137	0.237	0.139	0.023	-0.063	0.062	0.117	0.084	0.074	0.162	0.09	0.104	-0.019	0.034	0.041	0.005	-0.047	-0.016
ENSG00000273742.1	MIR6075	0.015	0.095	0.039	-0.033	-0.084	-0.054										-0.007	-0.06	-0.013	0.083	0.014	0.019	0.098	0.149	0.159	-0.047	0.007	-0.007	0.016	-0.045	0.048	-0.044	-0.076	-0.041	0.218	0.159	0.123	0.201	0.242	0.093	0.136	0.042	0.171	0.165	0.095	0.128
ENSG00000273744.1		0.09	0.046	0.098	-0.003	0.105	-0.037										0.045	0.067	-0.028	-0.005	0.024	0.023	0.167	-0.061	0.397	-0.089	0.035	-0.024	-0.034	0.095	0.041	-0.035	0.022	-0.015	-0.017	-0.023	0.017	0.02	0.028	-0.039	-0.006	0.004	0.147	0.064	-0.029	-0.033
ENSG00000273745.1	MIR6870	0.061	0.077	0.11	-0.083	0.034	0.009										0.077	0.027	0.031	0.035	-0.06	0.038	-0.179	0.102	-0.151	0.062	-0.034	-0.046	0.076	0.078	-0.048	0.075	0.098	-0.029	0.251	0.233	0.249	0.091	0.096	0.19	-0.004	0.034	-0.064	0.028	0.018	-0.009
ENSG00000273746.1	GHc-1077H7.2	0.019	0.069	0.02	-0.039	-0.008	0.027										-0.141	-0.114	-0.001							-0.025	0.059	-0.007	0.164	-0.067	-0.054	0.075	0.038	-0.002	0.023	-0.123	0.068	-0.036	0.032	0.019	0.004	0.057	-0.156	-0.016	-0.017	0.084
ENSG00000273747.1	RP11-90B9.3	0.238	0.149	0.152	-0.041	0.025	-0.015										0.209	0.191	0.067	0.019	0.035	0.042	0.025	-0.11	0.043	0.093	0.099	-0.025	0.189	0.178	0.062	0.014	0.067	0.066	0.405	0.415	0.28	0.167	0.088	0.098	-0.006	0.072	-0.092	-0.059	-0.044	-0.041
ENSG00000273749.5	CYFIP1	0.116	0.137	0.142	0.008	0.07	0.027				0.143	0.156	0.258	0.002	0.024	-0.171	0.181	0.183	0.133	0.087	0.165	0.086	0.367	0.099	-0.07	0.309	-0.039	-0.081	0.173	0.161	0.119	-0.052	-0.068	-0.094	0.227	0.244	0.161	0.292	0.266	-0.025	-0.05	0.029	0.044	0.006	0.017	0.002
ENSG00000273750.1	HOXB13-AS1_1																									-0.026	0.02	-0.075
ENSG00000273756.4	RP11-566K19.9	0.051	0.012	-0.049	-0.04	0.02	-0.027										-0.076	-0.053	-0.012	-0.028	0.039	-0.022							-0.044	0.053	0.064	0.037	0.053	0.024	-0.043	-0.059	-0.068	0.146	-0.062	0.008	-0.102	0.028	-0.013	0.019	0.033	0.014
ENSG00000273758.1	MIR6790	-0.068	-0.019	-0.013	0.078	0.023	0.007										0.024	-0.022	0.067	-0.009	0.006	-0.048				0.102	0.016	-0.071	0.015	-0.029	-0.005	-0.014	-0.101	-0.068	-0.003	0.034	0.063	-0.005	0.054	-0.063				-0.031	-0.007	0.003
ENSG00000273759.1	RP4-563E14.1	0.241	0.263	0.227	-0.133	-0.092	-0.157										0.413	0.404	0.483	0.318	0.361	0.286	-0.064	-0.116	0.209	-0.198	0.12	-0.01	0.286	0.256	0.318	0.203	0.148	0.123	0.414	0.449	0.373	0.194	0.105	0.039	0.167	0.101	0.13	0.13	0.063	0.129
ENSG00000273760.1	CH17-360D5.3	0.381	0.377	0.329	0.482	0.477	0.344										0.278	0.288	0.147	0.195	0.193	0.13	-0.001	-0.094	-0.124	0.023	-0.066	0.05	0.293	0.297	0.291	0.307	0.334	0.297	0.428	0.396	0.401	0.478	0.474	0.46	0.293	0.266	0.363	0.066	0.05	0.115
ENSG00000273762.1	VN1R76P	-0.002	-0.005	-0.041	0.077	-0.043	-0.093				-0.062	0.156	-0.119	0.045	0.016	0.033	0.032	-0.086	0.057	-0.057	0	0.119	-0.01	-0.169	-0.084	0.014	0.072	0.101	0.035	0.039	0.041	-0.006	0.017	0.08	0.081	0.031	0.037	0.111	0.144	0.081	0.132	-0.011	-0.001	-0.005	-0.007	0.021
ENSG00000273763.2	RP11-420C9.1	0.241	0.236	0.144	0.149	0.191	0.14										0.496	0.482	0.487	0.085	0.059	0.014	-0.105	-0.086	-0.102	-0.06	0.045	-0.017	0.072	0.156	0.078	0.105	0.043	-0.018	0.072	0.097	0.091	0.049	0.049	0.062	0.116	0.107	0.103	0.041	0.05	0.036
ENSG00000273765.1	RP11-370I10.11	0.244	0.286	0.185	0.146	0.135	0.03										0.209	0.166	0.147	0.126	0.154	0.021	0.021	-0.15	-0.056	-0.01	-0.035	0.009	0.237	0.209	0.219	0.219	0.216	0.133	0.258	0.219	0.192	0	0.006	-0.074	0.182	0.083	0.096	0.183	0.1	0.022
ENSG00000273767.1	ZNRD1-AS1_2
ENSG00000273768.1	RNU1-1	0.051	0.165	0.139	0.021	0.102	-0.036										-0.056	-0.029	0.067	0.062	0.068	0.098	0.071	0.04	0.008	-0.063	-0.083	0.001	0.131	0.097	0.089	-0.015	-0.057	-0.036	0.08	0.073	0.158	0.24	0.193	0.046	0.124	0.097	-0.001	0.127	0.16	0.04
ENSG00000273769.5	U52112.12	0.06	0.028	0.036	0.021	0.045	-0.102										-0.039	-0.017	-0.084	-0.03	0.113	-0.08	-0.208	-0.03	0.042	-0.028	-0.052	0.031	0.092	0.114	0.01	-0.061	0.009	-0.074	-0.046	-0.036	0.051	-0.011	0.021	0.012	0.235	0.034	-0.024	0.01	-0.067	0.028
ENSG00000273771.1	RP11-236L14.2	0.247	0.315	0.165	0.346	0.275	0.135										0.042	0.077	0.146	0.134	0.009	-0.053	-0.108	0.222	0.051	-0.009	0.088	0.073	-0.007	0.04	-0.055	0.002	0.018	0	0.073	-0.021	0.027	0.174	0.037	0.034	0.117	0.156	0.155	0.308	0.17	0.104
ENSG00000273773.1	RP5-865E18.2	0.057	-0.031	-0.062																			0.594	0.123	0.189							0.068	-0.003	-0.003	-0.098	0.047	0.011				-0.018	0.277	-0.132	-0.006	0.002	-0.004
ENSG00000273776.1	MIR6126
ENSG00000273777.5	CEACAM20	0.043	0.059	0.032	0.049	-0.03	0.008	-0.036	-0.067	0.09	-0.081	-0.112	0.213	0.044	-0.007	0.04	0.084	-0.053	-0.017	-0.041	0.022	0.038	-0.029	0.006	0.181	0.035	0.042	-0.048	0.112	0.067	0.027	-0.014	0.01	-0.014	0.176	0.091	0.016	0.144	0.009	0.045	0.022	0.016	0.027	-0.036	0.026	0.013
ENSG00000273778.1	MIR6765	0.023	-0.016	0.045	0.017	-0.067	0.036										0.066	0.036	-0.007				-0.245	0.35	-0.029	0.081	0.02	-0.006	0.044	0.085	0.001	0.004	0.064	0.009	0.041	-0.002	-0.05	0.066	0.026	0.05	-0.031	-0.067	0.045	0.028	-0.054	-0.025
ENSG00000273782.1	UCA1							0.15	0.138	0.094
ENSG00000273783.1	CTD-2506P8.6	0.173	0.166	0.162	0.186	0.229	0.034										0.053	0	-0.005	-0.032	-0.093	0.01	-0.113	0.113	0.095	-0.056	-0.002	-0.073	0.203	0.16	0.079	0.065	0.103	0.049	0.249	0.239	0.192	0.205	0.216	0.218	0.097	0.081	0.068	0.199	0.094	0.015
ENSG00000273784.4	RP11-78J21.7	0.062	0.092	-0.039	0.008	-0.069	-0.087										0.094	0.132	0.022	0.071	0.003	0.049	0.037	0.009	-0.128	0.098	-0.061	-0.026	0.036	0.115	0.005	-0.024	-0.028	0.023	0.124	0.116	0.024	0.003	-0.047	0.013	0.008	-0.065	-0.063	-0.047	-0.053	0.017
ENSG00000273786.1	RP11-133K1.11	0.221	0.209	0.156	0.016	0.071	0.024										0.115	0.163	0.038	0.063	-0.062	0.043	0.047	0.067	0.001	0.027	0.094	0.067	0.274	0.319	0.126	0.127	0.126	0.079	0.249	0.129	0.146	0.254	0.114	0.106	0.155	0.049	-0.063	0.121	0.101	0.093
ENSG00000273788.1	LOC124905290	0.037	0.017	0.05													0.159	-0.131	-0.055				0.045	0.165	0.189	-0.015	0	0.024	-0.024	0.034	-0.027				-0.062	0.009	0.108	0.052	0.01	-0.01	-0.136	-0.113	-0.075	0.044	0.07	0.041
ENSG00000273791.1	CTC-559E9.13	0.024	0.045	0.01	-0.092	-0.077	-0.067										-0.093	-0.115	-0.059	0.037	0.067	0.065	0.166	-0.162	0.057	0.014	0.017	-0.038	0.1	0.028	0.065	0.126	-0.017	-0.044	0.163	0.119	0.033	0.064	0	0.064	0.086	0.129	0.155	0.046	0.078	0.015
ENSG00000273792.1	RP11-554D20.2	0.059	0.012	0.137	0.01	0.015	-0.03										0.067	0.029	-0.062	-0.009	-0.015	-0.038	0.041	-0.036	-0.219	-0.015	0.004	0.021	0.079	0.063	0.01	0.038	-0.077	0.071	0.055	0.093	-0.01	-0.012	0.119	-0.086	0.1	0.005	0.05	-0.027	0.04	-0.005
ENSG00000273796.1	LL21NC02-21A1.1	0.356	0.348	0.344	0.195	0.137	0.18										0.245	0.211	0.281	0.342	0.233	0.252	0.09	-0.046	0.128	0.027	-0.022	-0.049	0.223	0.192	0.16	0.085	0.07	0.079	0.162	0.151	0.124	0.187	0.104	0.082	0.008	0.041	0.07	-0.079	-0.04	0.012
ENSG00000273797.1	RP11-1046B16.3	0.145	0.174	0.117	0.167	0.174	0.042										0.144	0.136	0.007	0.264	0.176	0.064	0.302	0.088	0.04	0.169	-0.037	0.058	0.034	0.106	-0.005	-0.021	0.029	0.012	0.038	0.01	0.07	-0.069	-0.007	0.075	0.089	0.013	-0.01	0.141	-0.007	0.026
ENSG00000273800.1	RP11-1J4.1	0.002	0.01	0.02													0.037	-0.078	0.027				-0.105	0.047	0.08	-0.02	0.004	0.053	0.117	0.086	0.167	-0.001	-0.045	0.002	-0.178	0.023	-0.103	0.007	0.026	-0.012	0.141	-0.112	0.248	-0.083	-0.008	0
ENSG00000273802.2	HIST1H2BG	0.181	0.196	0.147	0.223	0.107	0.127	-0.016	0.077	0.005							0.122	0.181	0.18	0.281	0.205	0.175	0.077	-0.056	0.174	-0.263	0.015	0.115	0.214	0.202	0.162	-0.117	-0.211	-0.224	0.173	0.119	0.093	0.035	0.104	0.195	0.232	0.229	0.253	0.407	0.306	0.294
ENSG00000273804.1	RP11-680G24.7	0.014	0.003	0.017	-0.003	-0.023	-0.108										-0.101	-0.123	0.034				-0.005	-0.115	-0.073	0.006	-0.033	-0.001	0.095	-0.11	-0.106	0.067	-0.015	-0.005	-0.022	-0.05	-0.121	-0.036	-0.079	-0.133	-0.215	0.124	0.072	-0.016	-0.023	0.053
ENSG00000273805.1	RP11-620J15.4	-0.012	0.03	0.047	-0.027	-0.027	-0.1										0.111	0.253	0.012	0.003	0.042	0.066	-0.177	0.155	0.102	-0.048	0.053	-0.06	-0.161	-0.001	-0.046	0.013	-0.061	-0.056	0.075	-0.026	-0.033	0.051	-0.005	-0.045	0.137	-0.085	0.047	-0.014	0.072	0.011
ENSG00000273806.1	RP11-439K3.4	-0.041	0.056	-0.031	0.066	-0.076	-0.035										0.004	-0.027	0.02	0.01	0.043	-0.02	-0.284	0.279	-0.415	0.017	-0.017	-0.057	0.095	-0.111	-0.066	0.079	0.086	0.035	-0.059	0.042	0.037	0.047	0.066	0.044	0.027	0.092	-0.104	0.023	-0.024	-0.009
ENSG00000273812.3	WI2-87327B8.2	0.177	0.143	0.091	0.098	0.093	0.004										0.236	0.279	0.171	0.199	0.24	0.073	-0.001	-0.094	0.202	0.001	-0.068	-0.024	0.15	0.021	-0.067	0.088	0.109	0.035	0.276	0.226	0.114	0.087	0.155	0.086	0.16	-0.004	0.005	0.035	-0.076	0.039
ENSG00000273813.1	RP11-11A9.2	-0.011	-0.016	-0.04	0.003	0.066	0.004										0.04	0.044	-0.07	0.055	0.035	0.045	-0.19	-0.202	-0.083	0.003	-0.016	-0.003	-0.239	-0.056	-0.092				-0.132	-0.008	-0.011	0.006	-0.023	-0.039	-0.029	-0.351	0.087	0.007	-0.072	0.047
ENSG00000273816.1	RP11-85B7.5	0.199	0.177	0.087	0.032	0.156	0.063										-0.046	0.051	-0.012	0.039	0.019	0	0.089	-0.05	0.137	0.074	0.06	0.037	-0.026	0.024	0.046	0.05	0.002	0.005	0.138	0.163	0.141	-0.007	-0.058	0.019	0.088	0.13	-0.009	0.178	0.027	0.016
ENSG00000273818.1	RN7SL673P	-0.04	0.006	0.091	-0.007	0.065	0.035										0.033	0.022	-0.048	-0.077	-0.053	0.067	-0.157	-0.07	-0.111	-0.032	-0.007	0.008	0.028	0.164	-0.093	-0.042	0.011	-0.001				0.016	-0.004	0.039	-0.226	-0.059	-0.064	0.055	0.011	-0.018
ENSG00000273819.1	ENPP7P7	0.23	0.191	0.109	0.222	0.198	0.11				0.157	0.152	0.042	-0.032	0.019	-0.033	0.234	0.246	0.174	0.248	0.18	0.11	0.121	-0.101	-0.022	-0.02	0.038	-0.03	0.229	0.133	0	0.153	0.101	0.07	0.074	-0.027	0.005	0.146	0.077	0.132	-0.097	0.093	0.007	0.042	0.149	0.085
ENSG00000273820.2	USP27X	0.266	0.235	0.167	0.149	0.071	0.06	0.012	0.081	0.025	0.323	0.142	0.118	0.138	0.12	0.051	0.452	0.403	0.379	0.409	0.384	0.285	-0.005	-0.128	-0.071	-0.09	-0.042	0.041	0.387	0.367	0.289	0.25	0.157	0.114	0.299	0.324	0.301	0.213	0.197	0.191	0.305	0.317	0.298	0.368	0.281	0.288
ENSG00000273821.1	RP5-963E22.6	0.296	0.257	0.241	0.111	-0.009	0.087										0.2	0.246	0.187	0.365	0.374	0.193	0.013	-0.16	0.241	-0.055	-0.041	-0.004	0.178	0.158	0.094	0.026	0.049	0.036	0.228	0.225	0.144	0.401	0.297	0.225	0.091	0.041	0.123	0	0.003	0
ENSG00000273824.1	RP11-81H14.1	0.448	0.37	0.302	0.524	0.433	0.348										0.095	-0.017	-0.056	0.012	0.049	-0.075	-0.041	0.088	0.139	-0.02	0.005	-0.026	0.241	0.151	0.04	0.145	0.126	0.087	0.326	0.342	0.257	0.382	0.224	0.316	0.11	0.059	0.06	0.153	0.085	0.021
ENSG00000273825.1	CH17-164J11.1	0.018	-0.009	-0.001	0.009	0.078	0.075										-0.052	-0.04	0.002	-0.071	0.019	0.04	0.03	-0.092	0.097	0.002	-0.017	-0.002	0.194	0.001	0.018	0.029	0.043	-0.023	-0.019	0.008	-0.028	0.006	-0.012	-0.04	-0.045	-0.145	-0.155	-0.046	-0.015	0.02
ENSG00000273828.2	RP11-394O2.3	0.149	0.129	0.12	0.094	0.051	-0.075										0.257	0.218	0.14	0.171	0.286	0.093	0.075	-0.124	0.126	0.001	0.021	-0.081	0.25	0.221	-0.095	-0.044	0.07	-0.077	0.213	0.217	-0.002	0.094	0.084	-0.089	0.072	-0.01	0.116	0.049	-0.06	0.031
ENSG00000273829.1		0.019	0.046	0.044	0.001	0.008	-0.093										0.004	0.091	-0.035	-0.11	-0.021	0.005	0.145	-0.074	-0.106	-0.001	-0.006	-0.033	0.009	0.076	0.004	-0.053	-0.005	0.034	0.098	-0.046	0.053	-0.034	0.01	-0.039	0.014	-0.017	-0.018	-0.022	0.018	-0.016
ENSG00000273830.1	MIR7843
ENSG00000273835.1	SNORD115-13
ENSG00000273836.1	MIR6842	-0.042	0.028	0.051	-0.047	-0.01	-0.028										-0.065	-0.009	-0.063	0.035	0.013	-0.063	-0.311	0.082	-0.123	-0.03	-0.015	0.008	-0.056	-0.06	-0.086	-0.003	0.032	0.01	-0.056	0.074	0	0.077	-0.072	0	0.08	-0.143	0.083	0.011	0.043	0.02
ENSG00000273837.1	LLNLR-470E3.1	0.31	0.322	0.341	0.231	0.21	0.179										0.348	0.334	0.343	0.292	0.352	0.328	0.34	0.224	-0.16	0.106	-0.033	-0.03	0.243	0.286	0.268	-0.01	-0.023	0.236	0.294	0.312	0.353	0.353	0.353	0.335	0.359	0.305	0.209	0.144	0.004	0.137
ENSG00000273838.2	RP3-333B15.5	0.153	0.149	0.052	0.319	0.281	0.15										0.156	0.121	0.055	0.017	0.084	0.02	-0.172	0.019	0.047	0.027	-0.045	-0.082	-0.037	0.095	0.014	0.037	0.019	-0.013	0.119	0.138	0.112	0.105	0.077	-0.058	-0.03	-0.001	0.032	-0.008	0.034	-0.015
ENSG00000273840.1	AL078471.5	-0.021	-0.045	0.097													-0.121	-0.023	0.04				-0.508	-0.099	0.086				-0.183	0.09	-0.124				0.222	-0.09	0.238	0.012	0.057	-0.041	0.194	0.195	-0.123	-0.078	-0.037	0.052
ENSG00000273841.5	TAF9	0.267	0.287	0.21	0.152	0.17	0.005	0.16	0.15	0.136	-0.031	0.014	-0.009	0.033	0.021	-0.005	0.184	0.211	0.076	0.052	0.102	0.183	-0.088	0.162	0.022	-0.011	-0.014	0.045	0.173	0.227	0.193	0.004	0.127	-0.097	0.324	0.292	0.136	0.134	0.153	0.231	0.065	0.138	-0.016	0.213	0.205	-0.025
ENSG00000273844.1	RP4-608O15.4	0.146	0.026	-0.044													0.053	-0.09	-0.007							0.035	0.001	0.025	-0.42	-0.001	0.056	0.04	-0.012	0.041							0.052	-0.027	-0.259	-0.015	0.049	-0.034
ENSG00000273846.1		-0.001	-0.02	-0.022	-0.013	-0.117	-0.03										0.047	0.007	-0.005				0.173	0.016	0.025	0.018	-0.063	-0.047	0.057	0.002	-0.011	-0.004	0.015	-0.026	-0.064	-0.052	0.022	0.071	0.025	0.02	-0.07	0.002	0.051	-0.003	-0.022	-0.033
ENSG00000273849.1	ATP5A1P10				0.034	-0.048	-0.059													0.044	-0.043	0.065				-0.024	0.03	-0.021	-0.067	0.039	0.048	-0.089	-0.047	0.006	-0.064	0.078	0.102	0.047	-0.01	-0.02	-0.096	-0.036	-0.056	-0.023	-0.081	0.002
ENSG00000273851.1	RP11-809H16.3	-0.008	0.006	-0.013	0.002	-0.059	0.064										-0.041	-0.07	-0.025	0.029	0.029	-0.056	-0.062	-0.109	-0.047	-0.001	0.021	-0.042	-0.029	0.056	-0.11	-0.037	0.002	-0.001	0.036	0.017	0.052	0.039	-0.054	-0.078	0.044	0.032	-0.008	0.003	-0.044	-0.048
ENSG00000273853.1	RP11-438D14.3	0.036	0.055	0.04	-0.011	0.009	0.066										-0.059	0.031	-0.126	0.013	0.001	0.099	0.101	-0.065	0.057	-0.026	0.005	0.033	0.318	0.282	0.173	0.209	0.119	0.029	0.156	0.159	0.133	0.244	0.105	0.109	0.075	0.077	-0.072	0.1	0.057	-0.01
ENSG00000273855.1	RP11-133K1.12	0.32	0.332	0.252	0.158	0.236	0.149										0.153	0.205	0.049	0.027	0.024	-0.031	0.067	0.145	0.311	0.135	0.016	0.041	0.211	0.275	0.119	0.223	0.212	0.161	0.077	0.129	0.001	0.284	0.171	0.06	0.205	0.172	0.138	0.14	0.149	0.041
ENSG00000273858.1	RP1-85D24.4																0.242	0.075	-0.04				0.143	0.054	0.038	-0.074	0.02	-0.056	-0.156	-0.064	0.035	-0.006	-0.047	-0.023	-0.121	-0.064	0.204				0.054	-0.056	0.052	0.078	-0.053	-0.013
ENSG00000273860.1	CTD-3066C23.1	-0.032	-0.034	0.022	0.067	0.073	-0.081										0.011	-0.007	-0.054	-0.092	-0.013	-0.004	0.173	-0.08	0.083	-0.026	0.052	-0.007	0.049	0.079	-0.012	-0.025	-0.085	0.083	-0.027	0.039	-0.011	-0.099	-0.041	-0.005	-0.009	-0.056	-0.059	0.087	0.078	-0.018
ENSG00000273863.1	RP11-108F14.1																0.135	0.042	0.058							0.008	-0.005	-0.023	-0.031	0.08	-0.023	0.095	0.043	-0.033	0.048	0.143	0.007
ENSG00000273866.1		0.263	0.278	0.197	0.039	0.004	0.065										0.108	0.045	0.001	0.166	0.114	-0.051	-0.104	-0.212	-0.069	-0.049	0.054	-0.003	-0.013	0.078	-0.013	-0.02	-0.02	0.055	0.167	0.176	0.199	0.171	0.031	0.03	0.24	0.296	0.136	0.271	0.205	0.224
ENSG00000273870.1	RP11-174N3.4	0.123	0.197	0.141	0.019	0.148	0.021										0.089	0.079	0.069	0.062	0.028	-0.013	-0.108	-0.089	0.047	-0.086	-0.034	-0.03	0.066	0.098	-0.056	-0.008	-0.077	-0.026	0.12	0.114	0.018	0.081	0.029	0.07	0.12	0.101	0.023	0.106	0.065	0.028
ENSG00000273872.1	AF254982.3	0.043	0.069	0.001	0.042	0.033	-0.036										-0.025	-0.032	-0.065	0.132	-0.019	0.026	-0.096	0.182	0.025	-0.022	0.072	0.028	0.028	0.054	-0.014	0.094	0.018	0.101	0.024	0.041	0.08	0.135	0.055	0.12	0.129	0.175	0.054	0.201	0.109	0.006
ENSG00000273874.1	MIR6859-2	0.16	0.093	0.109	-0.101	-0.064	0.091										0.317	0.331	0.224	-0.006	0.087	0.033	0.015	-0.203	-0.068	0.023	-0.016	-0.032	0.071	0.012	0.13	0.105	-0.013	-0.123	0.173	0.185	0.094	-0.024	-0.111	-0.092	0.002	0.039	-0.006	0.004	0.002	0.011
ENSG00000273876.1	RP11-221H10.2	-0.018	0.024	0.007	-0.017	0.073	0.006										-0.102	0.026	0.028	-0.019	-0.092	-0.008	-0.232	0.105	0.096	0.038	-0.023	0.001	0.143	0.125	0.072	0.109	0.078	0.127	0.088	0.074	0.031	0.064	-0.004	-0.108	-0.102	-0.02	-0.059	-0.022	-0.063	0.001
