## Supplementary material for "Integration of Gene Expression and Digital Histology to Predict Treatment-Specific Responses in Breast Cancer": Source Data Tables (part 15 of 19)

### Sheet: Gene Prediction Accuracy (continued)
		BRCA															COAD						GBM						HNSC						LUSC						LUAD
ENSG00000273877.4	RP11-635O16.2	-0.014	-0.021	-0.027	0.066	-0.031	-0.018										0.062	0.011	0.013	0.012	0.037	0.002	0.111	-0.106	0.135	0.031	-0.055	0.053	0.073	-0.016	-0.005	0.006	0.047	0.043	0.125	0.172	0.048	0.089	0.012	0.059	0.496	0.488	0.545	0.476	0.406	0.42
ENSG00000273882.1	MIR8066	0.047	0.102	0.033	0.017	-0.014	0.047										0.006	0.062	-0.023	0.013	0.024	0.022	0.294	0.096	-0.039	-0.04	-0.014	-0.033	0.075	-0.008	0.03	0.02	0.025	0.069	-0.032	0.014	-0.041	0.062	-0.097	-0.025	0.088	0.09	-0.055	-0.108	0.013	-0.055
ENSG00000273885.1																																			-0.038	0.098	0.036	-0.011	-0.067	0.005	0.351	0.093	-0.311	0.022	-0.022	0.012
ENSG00000273886.1		0.03	-0.005	0.003													0.029	0.029	-0.066				-0.092	-0.041	0.268	0.073	0.014	-0.032	-0.062	-0.116	-0.022	0.042	-0.099	-0.028	0.073	0.018	-0.043	0.045	0.03	0.003	-0.022	-0.044	-0.119	0.047	-0.015	0.02
ENSG00000273888.1	FRMD6-AS1	0.282	0.312	0.281	0.398	0.377	0.137										0.254	0.18	0.078	0.269	0.061	0.033	0.17	-0.052	-0.077	-0.042	0.032	0.045	0.283	0.257	0.142	-0.1	-0.081	-0.118	0.346	0.286	0.264	0.16	0.193	0.039	0.167	0.221	0.06	0.189	0.036	0.077
ENSG00000273890.1	RP11-603J24.21	0.196	0.173	0.06	0.206	0.202	0.046										0.124	0.129	0.032	0.031	-0.022	0.02	0.022	-0.057	0.057	0.035	-0.064	0.023	0.074	0.111	-0.042	0.071	0.077	0.019	0.2	0.17	0.044	0.037	0.035	0.083	0.26	0.176	0.116	0.064	-0.002	0.049
ENSG00000273891.1	RP11-500G22.5	0.09	0.113	0.037	0.008	-0.01	-0.007										0.233	0.231	0.137	0.166	0.217	0.122	-0.031	0.144	-0.02	0.078	-0.028	0.026	0.197	0.311	0.189	0.011	-0.01	-0.005	0.222	0.24	0.117	0.227	0.164	0.102	0.036	-0.027	0.076	0.077	-0.099	0.127
ENSG00000273893.1	RP1-101A2.1	0.31	0.274	0.264	0.087	0.203	0.03										0.552	0.488	0.523	0.474	0.469	0.443	-0.121	0.014	0.143	-0.198	0.06	0.004	0.2	0.191	0.102	0.189	0.166	0.08	0.145	0.135	0.14	0.204	0.133	0.194	0.246	0.169	0.123	0.051	0.022	-0.056
ENSG00000273894.1	CH17-224D4.1	0.004	0.019	0.028	0.096	0.073	-0.075										-0.007	0.064	-0.025	-0.036	0.02	0.038	0.265	0.03	-0.368	-0.114	0.061	-0.006	-0.027	-0.052	0.063	-0.003	0.108	0.008	-0.017	0.018	-0.002	0.042	-0.02	0.068	0.072	0.128	-0.043	-0.025	0.039	0.059
ENSG00000273897.1	CH17-264B6.4																									0.009	0.099	-0.032
ENSG00000273898.1	MIR6798	-0.021	-0.017	-0.064													-0.007	-0.146	-0.124	0.012	0.036	0.014							0.169	0.054	-0.091	-0.006	0.031	-0.033	0.072	0.018	-0.038
ENSG00000273899.5	NOL12	0.345	0.353	0.347	-0.054	-0.039	0.004	0.06	0.046	0.054	0.173	0.168	0.208	0.063	0.095	0.063	0.246	0.288	0.265	0.186	0.128	0.082	-0.167	0.075	0.19	-0.017	0.073	-0.029	0.298	0.246	0.246	0.142	0.186	0.19	0.416	0.438	0.372	0.041	0.096	0.001	0.233	0.164	0.172	0.152	0.138	0.091
ENSG00000273900.1	RP11-459O16.7	0.032	-0.062	0.032	0.012	0.012	0.041										-0.029	0.027	-0.006	0.046	-0.045	-0.056	0.013	0.074	-0.065	-0.011	-0.042	-0.078	-0.067	-0.007	-0.021	0.014	0.07	0.041	-0.069	-0.026	0.039	-0.031	-0.045	-0.022	0.062	-0.063	-0.116	-0.023	-0.105	-0.025
ENSG00000273901.1	CTD-2619J13.27	0.343	0.358	0.263	0.231	0.25	0.046										0.028	-0.006	0.04	0.023	0.137	0.106	-0.086	-0.184	-0.074	-0.056	0.041	-0.111	0.102	0.155	-0.043	0.174	0.177	0.048	0.14	0.146	0.026	0.159	0.028	0.103	-0.002	-0.082	0.086	0.025	-0.068	-0.012
ENSG00000273904.1	Hammerhead_HH10	0.012	0.001	0.073	-0.057	-0.043	0.088										-0.036	0.055	0.024	0.058	0.075	-0.09	-0.243	-0.096	-0.07	-0.046	0.049	-0.055	0.046	0.01	0.096	0.031	0.01	0.042	-0.087	-0.063	0.024	-0.057	-0.075	0.038	-0.035	-0.009	0.11	-0.124	-0.069	0.015
ENSG00000273906.1	RP11-115H13.1	0.007	0.008	0.016													0.039	0.028	0.073	0.057	0.028	0.057	0.127	0.244	-0.013	0.008	-0.003	-0.074	0.333	0.35	0.346	0.137	0.094	0.103	0.098	0.092	0.058	0.039	0.112	0.124	0.119	0	0.116	0.054	0.034	0.079
ENSG00000273907.1	XXbac-B33L19.11	-0.007	-0.01	0.059	-0.022	0.004	0.055										0.092	0.049	0.011	0.05	-0.021	-0.016	0.004	-0.039	-0.077	0.063	0.048	0.036	0.036	-0.076	-0.034	-0.006	0.086	-0.024	-0.114	0.027	-0.03	-0.018	-0.02	-0.047	0.07	-0.003	0.084	-0.002	0.045	0.005
ENSG00000273908.1	WT1-AS_7
ENSG00000273912.1	MIR8068	0.108	0.008	0.043	0.069	-0.112	0.039										0.091	-0.023	0.098	-0.026	-0.001	-0.018	-0.398	-0.128	0.533	-0.027	0.011	-0.044	-0.085	-0.033	0.015	-0.015	-0.019	-0.01	0.012	0.028	-0.012	-0.009	-0.071	-0.075	0.105	-0.012	-0.025	0.048	0.031	0.013
ENSG00000273913.1		0.03	-0.019	-0.02	0.008	-0.046	-0.012										-0.016	-0.032	-0.078				-0.289	0.099	-0.049	-0.031	-0.049	-0.054	-0.005	0.019	0.013	0.051	0	-0.004	0.042	-0.017	-0.008	0.021	-0.004	-0.012	-0.048	-0.119	-0.001	-0.037	0.066	0.01
ENSG00000273919.1	RP11-384G23.1	0.008	0.043	-0.014	0.046	-0.035	-0.029										0.063	-0.042	-0.032				-0.183	-0.056	-0.164	-0.033	-0.054	0.015	-0.015	0.059	-0.04	-0.09	-0.065	-0.084	-0.041	0.024	-0.088	0.024	0.034	-0.049	0.254	-0.239	-0.221	0.006	-0.031	-0.003
ENSG00000273920.1	RP11-761I4.5	0.317	0.297	0.202	0.322	0.405	0.129										0.096	0.155	0.039	0.141	0.016	-0.019	0.03	-0.029	0.034	0.012	0.02	0.03	0.051	0.103	0.153	-0.037	0.027	0.099	0.117	0.063	0.01	-0.01	0.049	0.055	0.068	-0.009	-0.066	-0.014	0.013	0.052
ENSG00000273923.1	CTD-2536I1.3	0.163	0.176	0.023	0.188	0.072	-0.008										0.117	0.074	0.088	0.007	0.093	0.129	0.044	-0.127	0.189	0.001	0.076	0.072	0.12	0.029	-0.028	-0.066	0.024	-0.032	0.03	-0.08	0.044	0.018	0.026	-0.081	0.028	0.098	0.019	0.085	0.043	-0.015
ENSG00000273925.1	RP11-227D13.5	0.019	0.11	0.044	0.001	-0.042	0.002										0.02	-0.117	-0.017	0.074	-0.054	0.001	-0.161	0.025	0.057	0.018	0.061	-0.012	0.143	0.016	-0.004	0.03	0.038	0.007	0.229	0.055	0.067	0.036	-0.054	-0.031	0.055	0.031	-0.039	-0.008	-0.027	-0.005
ENSG00000273927.1																													-0.093	0.147	-0.096
ENSG00000273932.1	MIR6877	0.023	-0.02	0.001	-0.081	0.026	-0.032										0.019	0.057	-0.031	-0.002	0.006	-0.011	-0.032	0.139	-0.041	-0.001	0.015	-0.007	0.187	0.04	0.027	0.085	0.08	-0.025	0.145	0.176	0.054	0.032	-0.026	0.041	-0.114	0.013	-0.022	0.023	0.008	0.013
ENSG00000273933.1	RP11-48O20.5	0.156	0.09	0.116	0.122	0.063	0.045										0.2	0.088	0.133	0.155	0.121	0.055	-0.002	0.082	0.011	0.019	-0.027	0.043	0.384	0.409	0.219	0.192	0.226	0.203	0.299	0.282	0.219	0.449	0.419	0.217	-0.014	0.042	-0.04	0.003	0.002	-0.014
ENSG00000273940.1	RN7SL722P	0.035	0.041	0.018													0.063	0.021	-0.014							0.023	0.003	-0.029	0.202	0.149	0.11	0.018	-0.02	-0.021	-0.021	-0.001	0.027	-0.091	0.024	0.007	0.21	-0.056	0.095	-0.005	-0.001	-0.054
ENSG00000273942.1	RMST_2
ENSG00000273945.1	MIR6853	0.032	0.14	0.075													0.069	-0.016	-0.033							0	0.021	-0.032	-0.1	-0.067	-0.257				0.116	-0.176	-0.002				0.354	-0.084	-0.143
ENSG00000273946.1	RN7SL733P	-0.008	0.033	-0.006	0.055	0.034	0.043										-0.037	0.044	0.016	0.02	0.007	-0.045	-0.164	0.045	0.116	0.057	0.059	-0.004	0.116	0.186	-0.038	-0.072	0.021	0.071	0.071	-0.013	-0.048	0.038	0.065	0.03	0.035	-0.032	0.067	-0.03	0.043	-0.03
ENSG00000273948.1	SMCR2_1
ENSG00000273950.1		0.146	0.159	0.072	0.057	0.038	0.073										0.018	0.054	0.012	-0.007	0.037	0.031	0.117	-0.083	-0.016	0.043	-0.016	-0.013	0.244	0.312	0.263	0.183	0.184	0.116	0.334	0.358	0.254	0.322	0.335	0.244	0.169	0.12	0.04	0.094	0.086	0.031
ENSG00000273951.1	RP4-620E11.8	0.181	0.133	0.088	0.088	0.197	-0.053										0.32	0.388	0.25	0.181	0.251	0.132	-0.04	0.149	-0.103	-0.005	-0.083	0.11	0.265	0.252	0.177	0.183	0.217	0.19	0.3	0.317	0.294	0.306	0.239	0.309	0.311	0.197	0.103	0.205	-0.062	-0.008
ENSG00000273956.1	CTB-31N19.5	0.055	-0.012	-0.022	-0.048	0.053	0.005										0.045	-0.077	-0.047	0.013	0.054	0.07	-0.149	-0.038	0.219	0.015	-0.038	-0.089	0.003	0.185	-0.016	-0.022	-0.02	0.044	0.064	-0.001	-0.03	-0.013	0.049	0.11	-0.014	0.009	0.004	0.063	-0.012	-0.049
ENSG00000273957.1	RP11-346J10.3	-0.039	0.033	-0.009	-0.086	-0.011	-0.044										-0.001	0.042	-0.035	0.028	-0.019	0.005	0.032	0.045	0.166	-0.076	-0.052	0.008	-0.051	0.022	0.038	0.071	0.02	0.003	0.087	0.127	-0.022	-0.049	-0.082	0.033	0.073	0.09	0.03	-0.034	0.013	-0.04
ENSG00000273958.1	RP11-219B17.3	0.131	0.158	0.023	0.172	0.126	-0.025										-0.038	-0.08	0.004	-0.024	0.028	0.009	-0.016	0.02	0.024	-0.163	-0.01	0.042	0.129	0.106	0.02	0.155	0.149	0.005	0.105	0.156	0.067	-0.008	-0.011	-0.111	-0.025	0.152	0.042	0.05	0.078	0.047
ENSG00000273961.1	HOXA11-AS1_1
ENSG00000273962.1	IGKV2-40	0.298	0.298	0.304	0.255	0.262	0.162				0.524	0.559	0.475	0.331	0.284	0.286	0.144	0.197	0.153	0.095	0.143	0.054	-0.084	-0.239	0.055	-0.071	0.002	0.063	0.105	0.238	0.151	0.003	0.074	0.06	0.261	0.273	0.287	0.232	0.174	0.181	0.264	0.191	0.033	0.045	-0.041	0.077
ENSG00000273963.1	ENPP7P14	0.048	0.081	0.042	-0.015	-0.01	-0.057				0.051	0.026	-0.109	-0.047	-0.064	0.012	0.211	0.082	0.013	0.031	0.121	-0.083	-0.1	-0.089	0.055	-0.039	-0.037	-0.046	0.057	-0.048	0.122	0.005	0.05	0.045	0.023	0.05	-0.068	0.049	-0.012	0.019	0.041	0.034	-0.03	0.047	0.01	-0.005
ENSG00000273964.1		0.004	0.024	0.094													-0.115	0.047	0.197				0.103	0.051	0.079	-0.005	0.009	-0.038	-0.15	0.033	0.05	-0.02	-0.037	0.034	-0.128	0.069	0.354	-0.033	-0.094	0.048				0.031	0.045	0.005
ENSG00000273965.1	RP11-378E13.4	0.075	0.031	0.075	-0.008	0.014	0.07										-0.001	0.074	0.003	-0.085	-0.006	-0.013	0.027	0.075	-0.016	-0.028	-0.021	-0.054	0.16	0.111	0.098	0.065	0.063	0.01	0.137	0.136	0.162	0.213	0.205	0.166	-0.037	0.056	-0.073	0.078	0.022	0.004
ENSG00000273966.1																																-0.059	-0.011	-0.061				0.11	0.036	-0.003				-0.024	0.017	0.032
ENSG00000273971.1	RP11-77K12.10	0.078	0.042	0.07	-0.074	0.038	-0.077										0.28	0.265	0.227	0.462	0.403	0.297	0.016	0.085	-0.179	0.056	0.031	-0.04	0.14	0.062	-0.049	0.011	-0.019	0.013	0.181	0.183	0.128	0.033	0.017	-0.004	0.129	-0.011	0.018	0.06	-0.005	0.028
ENSG00000273972.1	CTD-2306A12.1	0.17	0.164	0.176	-0.033	0.026	-0.049										0.117	0.102	0.048	0.135	0.15	-0.08	0.244	0.074	-0.142	-0.043	0.028	0.034	0.274	0.25	0.138	0.095	0.117	0.097	0.219	0.188	0.174	0.081	0.047	0.092	0.076	0.128	0.079	-0.043	-0.032	-0.058
ENSG00000273973.1	RP11-973D8.5	0.226	0.242	0.153	-0.068	0.014	0.058										0.124	0.129	0.019	0.062	0.063	0.004	-0.081	0.008	0.112	-0.097	0.005	-0.019	0.218	0.142	0.148	0.073	-0.019	0.05	0.364	0.302	0.225	0.325	0.26	0.22	0.004	-0.069	0.056	-0.016	-0.014	0.053
ENSG00000273974.1	FTX_2	0.068	0.026	0.027																						0.008	-0.011	-0.051				-0.056	-0.1	0.077	0.018	-0.256	-0.032	0.063	-0.016	0.074	0.15	-0.036	0.097	0.032	0.046	0.042
ENSG00000273975.1		0.038	0.066	0.089	0.03	0.062	-0.008										0.066	-0.003	-0.087	-0.01	0.012	0.03	-0.036	0.231	0.03	0.016	-0.015	-0.035	0.143	0.106	0.054	0.076	0.094	-0.025	0.061	0.095	0.106	0.005	0.038	0.011	-0.078	0.043	-0.036	0.082	0.142	0.026
ENSG00000273976.2	GOLGA6L1	-0.056	-0.043	-0.009	-0.003	0.083	0.039				0.041	0.022	0.091	0.039	0.014	-0.026	-0.077	-0.002	0.044	0.041	-0.005	0.014	0.045	0.224	0.071	-0.005	0.011	0.021	0.058	-0.084	0.056	-0.017	0.006	-0.008	0.071	-0.019	0.013	-0.015	0.025	0.03	-0.062	0.017	0.099	-0.018	-0.007	0.036
ENSG00000273978.1	CTB-118P15.3	0.03	0.024	0.006																			0.014	0.037	-0.135	-0.038	-0.005	-0.041	-0.001	0.013	-0.038	-0.027	-0.038	-0.007	-0.008	0.079	0.032	-0.013	-0.007	0.06	0.06	0.017	0.023	0.019	0.086	0.041
ENSG00000273979.1		0.04	0.042	0.098	-0.07	0.007	-0.09										-0.009	0.031	-0.017	0.056	0.019	-0.012	-0.185	-0.017	-0.087	-0.057	0.007	-0.04	-0.007	0.048	0.035	0.005	-0.001	0.03	0.072	0.033	0.001	-0.078	0.025	-0.068	0.027	0.029	0.044	0.023	-0.119	0.017
ENSG00000273980.1	RP13-49I15.6	0.159	0.125	0.14	0.153	0.059	0.005										0.234	0.231	0.06	0.063	0.079	0.005	0.066	-0.163	-0.101	0.005	0.054	-0.039	0.096	0.109	0.043	-0.014	-0.006	0.093	0.1	0.098	0.072	-0.001	0.055	0.016	-0.048	-0.119	0.103	0.013	0.011	-0.008
ENSG00000273981.1	RN7SL106P	0.07	-0.005	-0.056																			-0.217	-0.202	-0.141	0.07	-0.023	0.037	-0.175	-0.101	-0.179	-0.079	-0.003	-0.016
ENSG00000273982.1	RP11-332H18.7	0.095	0.149	0.043	0.045	0.063	0.086										0.035	-0.035	-0.115	-0.015	0.013	-0.078	-0.069	0.066	-0.09	-0.035	-0.067	0.017	0.129	0.129	0.07	0.113	0.24	0.094	0.067	0.017	0.032	0.034	0.007	0.052	-0.088	-0.103	-0.02	-0.003	-0.003	0.001
ENSG00000273983.1	HIST1H3G	0.278	0.259	0.217	0.187	0.116	0.04	0.071	0.109	0.127							0.001	0.032	0.064	0.03	0.037	-0.058	0.057	0.162	-0.063	0.052	0.015	0.032	0.087	0.071	0.157	0.11	0.146	-0.081	0.083	0.032	-0.007	-0.003	0.056	0.151	0.215	0.211	0.265	0.307	0.242	0.211
ENSG00000273986.1		-0.047	0.025	0.02	0.039	0.013	0.01										-0.007	-0.066	-0.016	-0.044	0.011	-0.049	-0.059	-0.196	0.017	-0.162	0.033	0.023	-0.005	-0.006	-0.08	0.072	0.026	-0.011	0.062	0.035	-0.089	0.003	-0.084	0.063	-0.021	0.017	-0.023	-0.014	-0.014	-0.005
ENSG00000273987.1	RP11-585P4.6	0.198	0.188	0.158	0.085	0.042	-0.01										0.215	0.178	0.157	0.144	0.088	0.066	0.063	0.081	-0.012	-0.061	-0.043	-0.044	0.309	0.23	0.174	0.286	0.24	0.181	0.157	0.142	0.049	-0.143	0.001	0.004	-0.032	-0.05	0.029	-0.016	0.01	0.02
ENSG00000273988.1	RP11-265D19.8	-0.006	-0.01	-0.031													-0.015	0.128	0.025				0.125	-0.124	-0.288	-0.07	0.078	0.037	-0.002	0.065	-0.061	0.05	0.008	0.017	0.042	0.064	-0.172	-0.016	0.034	0.052	-0.102	-0.003	0.182	0.031	-0.034	0.036
ENSG00000273989.1	RP11-425D17.2	0.072	0.121	0.022	-0.04	-0.049	-0.036										0.126	0.127	-0.013	-0.023	0.053	-0.018	0.043	-0.199	0.002	0.097	-0.048	-0.065	0.077	0.182	0.126	0.089	0.114	0.019	0.142	0.146	0.163	0.037	0.056	0.043	0.121	0.015	0.009	0.056	0.132	0.029
ENSG00000273994.1	RP11-45O22.3	-0.023	-0.005	0.036																			0.421	0.046	0.029	-0.021	0.01	-0.043	-0.055	-0.033	-0.015	-0.016	0	-0.019	-0.075	0.003	0.036
ENSG00000273997.1	RP11-361F15.5	0.033	0.048	0.054	0.048	0.045	0.032										-0.047	-0.073	0.005	-0.007	-0.02	-0.04	-0.042	-0.005	0.01	-0.035	-0.076	0.052	0.079	0.006	0.006	0.043	0.041	-0.015	0.009	0.116	0.069	0.001	0.026	0.01	0.027	0.051	-0.071	0.067	-0.034	0.003
ENSG00000273998.1	RP4-777L9.2	0.167	0.167	0.116	0.129	0.009	0.054										0.095	0.044	0.043	0.136	-0.06	0.14	0.001	-0.015	-0.04	0.062	0.029	-0.073	0.046	0.058	0.07	0.069	-0.005	0.034	0.208	0.2	0.18	0.244	0.166	0.12	0.001	0.092	0.142	0.109	0.093	-0.017
ENSG00000273999.1	RP11-292B8.1	0.002	-0.042	0.013	0.076	0.025	-0.03										-0.068	0.046	0.031	0.053	-0.006	-0.008	-0.13	-0.122	-0.039	-0.042	-0.079	-0.075	-0.053	-0.034	-0.043	-0.002	-0.02	-0.003	0.138	0.063	0.041	0.033	-0.08	-0.094	-0.013	0.076	-0.132	0.025	-0.081	-0.023
ENSG00000274001.1	RP11-5G9.5	0.12	0.153	0.055	0.168	0.167	0.113										0.335	0.376	0.349	0.216	0.256	0.154	0.023	-0.043	0.138	0.055	0.057	-0.014	0.021	-0.138	-0.037	0.002	0.004	-0.069	0.211	0.216	0.1	-0.01	-0.046	0.008	0.073	0.018	-0.05	-0.023	-0.059	0.019
ENSG00000274002.1	RP11-66N24.6	0.113	0.086	0.121	0.131	0.092	0.068										0.182	0.167	0.109	0.054	0.068	0.123	-0.223	-0.268	-0.037	-0.102	-0.008	0.06	-0.062	-0.06	0.065	0.027	0.021	-0.021	0.359	0.357	0.333	0.198	0.163	0.112	0.453	0.314	0.448	0.494	0.32	0.456
ENSG00000274004.1	H19_3	0.025	-0.004	-0.017	0.058	0.094	-0.017										0.015	-0.042	0.022				0.149	-0.176	-0.148	-0.013	-0.001	0.044	0.065	0.149	0.068	-0.039	-0.008	-0.001	0.044	0.024	0.076	-0.08	-0.025	0.005	0.149	-0.029	-0.017	-0.018	0.072	0.008
ENSG00000274006.1	DLG2-AS1_1	-0.021	-0.027	-0.007													0.024	-0.038	-0.003				0.024	-0.122	0.124	-0.038	-0.107	0.031	0.051	-0.018	-0.092	0.002	0.123	-0.084				0.042	-0.187	0.042	-0.136	0.025	0.059	-0.002	-0.065	-0.034
ENSG00000274008.1		0.252	0.287	0.248	-0.112	0.014	0.025										0.337	0.254	0.291	0.103	0.078	0.03	0.006	-0.142	-0.025	0.067	-0.003	0.001	0.234	0.261	0.095	0.136	0.079	0.021	0.259	0.237	0.189	0.375	0.356	0.374	0.025	0.058	0.033	0.032	0.051	0.08
ENSG00000274010.1	RP5-935K16.2	0.012	-0.009	-0.006	-0.001	-0.108	0.126										0.084	0.082	0.063	-0.036	-0.026	0.021	0.085	-0.064	-0.015	0.028	-0.113	0.032	0	0.06	0.056	0.017	-0.001	-0.032	-0.004	0.038	0.002	-0.009	0.097	0.046	-0.113	0.055	0.058	-0.056	0.059	-0.074
ENSG00000274011.1		0.134	0.201	0.1	0.117	0.168	0.051										0.037	0.046	0.004	-0.007	0.028	0	0.08	-0.013	0.124	-0.007	0.066	0.037	0.158	0.208	0.226	-0.002	0.122	-0.052	0.185	0.158	0.167	0.134	0.119	-0.016	0.052	0.022	-0.015	0.118	-0.114	0.056
ENSG00000274012.1	RN7SL2										-0.084	0.07	-0.109	-0.009	0.071	0.013
ENSG00000274015.2	CTD-2302E22.6	0.21	0.172	0.051	0.116	0.145	-0.03										0.341	0.307	0.21	-0.003	0.001	-0.035	0.267	0.1	0.033	0.054	-0.115	-0.051	0.223	0.211	0.054	-0.073	-0.029	-0.007	0.198	0.284	0.146	0	0.012	0.063	0.206	0.134	0.059	0.099	-0.042	0.051
ENSG00000274017.1		0.07	-0.008	0.083	0.048	0.032	-0.008										-0.026	0.076	-0.029	0.016	-0.032	-0.055	0.068	0.003	-0.235	0.001	-0.036	-0.001	-0.049	0.011	0.013	-0.004	-0.007	-0.004	0.007	-0.035	-0.041	0.034	0.042	0.065	-0.088	-0.099	-0.051	0.033	-0.034	0.015
ENSG00000274019.1	CH17-78J1.1	0.088	0.033	0.064	0.049	0.029	0.061										0.118	0.236	0.127	-0.02	0.015	0.093	-0.053	-0.061	0.049	0	0.038	-0.031	-0.007	0.076	-0.037	0.105	0.052	-0.023	0.054	-0.008	0.027	0.036	0.058	-0.023	0.055	0.06	-0.003	-0.018	0.006	0.009
ENSG00000274020.4	LINC01138	0.223	0.196	0.184	0.077	0.185	0.087				0.093	0.073	0.044	-0.139	-0.187	-0.103	0.129	0.068	0.086	0.309	0.122	0.084	0.021	0.17	0.13	-0.038	-0.02	0.016	0.257	0.357	0.232	0.184	0.209	0.137	0.263	0.351	0.181	0.303	0.247	0.222	0.124	0.084	0.132	0.122	0.036	0.08
ENSG00000274021.1	RP11-823E8.3	0.343	0.265	0.27	0.475	0.268	0.304										0.079	0.139	0.022	-0.124	-0.035	0.112	0.004	0.058	-0.032	-0.038	-0.077	-0.022	0.203	0.113	0.146	-0.022	-0.007	0.025	0.1	0.199	0.042	0.133	0.208	0.021	0.169	0.297	0.154	0.001	0.07	0.032
ENSG00000274022.1	RP13-362E11.3	-0.027	-0.062	0.018													-0.126	0.091	-0.039							0.049	0.018	-0.05	0.055	0.148	0.024	-0.051	-0.027	-0.037	0.001	0.048	0.098	0.011	-0.029	0.017				0.054	0.001	-0.005
ENSG00000274023.1	RP11-732M18.4	0.062	0.097	0.071	-0.098	-0.104	-0.006										-0.049	0.051	0.037	-0.03	0.028	0.072	0.187	0.159	0.083	0.024	0.039	0.025	-0.03	0.064	-0.039	-0.081	0.015	-0.108	0.046	0.029	-0.078	0.031	-0.001	-0.026	0.201	-0.013	0.019	0.016	-0.046	0.037
ENSG00000274024.1	RP13-210D15.8	0.219	0.209	0.192	0.052	0.013	0.053										0.251	0.25	0.077	-0.101	0.04	0.026	-0.043	-0.052	-0.027	-0.013	-0.01	-0.045	0.093	0.064	-0.021	0.002	-0.024	-0.012	0.133	0.168	0.108	0.118	0.044	0.028	0.2	0.117	0.062	0.224	0.03	0.067
ENSG00000274025.1	MIR3670-2																															0.03	0.004	0.009
ENSG00000274026.2	FAM27E3	0.402	0.446	0.304	0.342	0.281	0.117										0.054	0.083	0.027	-0.08	-0.013	-0.006	-0.089	0.119	0.147	-0.136	0.074	0.039	0.308	0.255	0.143	0.178	0.139	0.124	0.186	0.184	0.178	0.202	0.151	0.14	0.104	0.138	0.082	0.105	-0.066	0.024
ENSG00000274028.1	RP11-440D17.5	0.029	0.008	-0.015	0.024	0.067	-0.064																0.283	-0.316	0.115	-0.008	0.044	0.066	0.063	-0.012	0.042	-0.046	-0.003	0.037	0.16	0.03	-0.115	0.058	-0.028	-0.048	-0.016	-0.063	0.1	0.015	-0.036	-0.008
ENSG00000274029.1	RP11-340F14.6	-0.023	0	-0.029	-0.004	0.061	0.037																-0.129		-0.359	-0.036	0.012	-0.067				0.006	0.075	-0.041	0.066	-0.071	0.003	0.047	0.035	-0.058	-0.116	0.139	0.052	0.032	0	0.047
ENSG00000274031.1	RP11-413H22.3	0.145	0.119	0.033	0.132	0.077	0.028										0.129	0.104	-0.026	0.002	0.043	-0.059	0.113	-0.045	0.188	-0.036	0.097	-0.154	0.048	0.061	0.068	0.017	0.043	-0.02	0.062	0.104	0.063	0.025	-0.021	-0.017	0.031	0.039	0.073	0.065	0.043	0.072
ENSG00000274033.1	AC006539.6	0.067	0.042	0.039	-0.026	0.025	0.038										-0.051	-0.022	0.086	-0.068	-0.002	-0.089	0.057	-0.065	-0.074	0.047	-0.007	0.02	0.185	-0.034	0.01	0.008	-0.028	-0.022	0.063	-0.052	0.04	0.072	0.012	-0.029	-0.032	0.113	0.085	0.016	-0.006	0.005
ENSG00000274034.1	MIR6813	0.14	0.14	0.093	0.111	0.077	0.065										0.123	0.139	0.123	0.097	-0.05	-0.041	0.226	-0.111	0.151	-0.046	0.01	-0.024	0.116	-0.027	-0.044	0.043	0.062	0.08	0.029	0.058	0.011	0.101	0.067	0.015	0.182	0.223	0.175	0.075	0.044	-0.021
ENSG00000274038.1	RP11-66H6.4	0.361	0.373	0.313	0.327	0.346	0.27										0.145	0.198	0.179	0.052	-0.011	0.063	-0.08	0.237	-0.209	0.002	-0.043	0.058	0.197	0.151	0	0.103	0.091	0.079	0.104	0.138	0.109	-0.001	0.096	0.052	-0.026	0.043	0.018	0.003	0.026	0.082
ENSG00000274044.5	AC011718.2	0.027	-0.039	0.002	-0.063	0.06	0.023										0.002	0.02	0.031	0.032	0.022	-0.027	-0.185	0.156	0.195	0.017	0.011	0.03	0.042	-0.087	-0.074	-0.069	0.033	-0.039	-0.038	-0.01	0.001	-0.009	-0.014	0.007	0.054	-0.032	0.005	0.028	-0.009	0.022
ENSG00000274046.1																										-0.007	0.009	0.045				-0.016	0.074	-0.131
ENSG00000274049.4	INO80B-WBP1										-0.02	0.005	-0.011	-0.016	-0.059	-0.005
ENSG00000274051.1		0.169	0.108	0.086	-0.142	-0.068	-0.056										0.048	0.164	0.123	0.007	0.089	0.042	0.032	0.003	0.005	0.026	-0.006	0.102	0.134	0.143	0.156	-0.014	-0.024	0.048	0.398	0.391	0.379	0.018	-0.027	-0.006	0.153	0.077	0.138	-0.083	-0.012	0.013
ENSG00000274052.2	OR7E156P	-0.034	0.043	0.07	-0.069	-0.058	-0.063	0.346	0.29	0.092	0.077	-0.094	-0.082	0.069	0.026	-0.002	0.003	-0.077	0.114	0.046	-0.004	0.073				0.032	0.017	0.076	0.095	-0.008	0.015	-0.026	-0.023	0.012	-0.024	0.068	0	-0.129	-0.004	-0.045	-0.1	0.174	-0.016	0.04	0.04	0.024
ENSG00000274054.1	MIR4727	0.047	0.034	0.024	0.159	0.041	-0.011										-0.064	0.05	-0.02	-0.027	0.037	-0.007	0.108	-0.032	0.129	-0.06	-0.025	-0.055	0.075	0.075	0.127	0.137	0.161	0.115	0.067	-0.074	-0.024	0.002	-0.072	0.042	-0.023	-0.06	-0.043	0.03	0.015	-0.015
ENSG00000274055.1	CDKN2B-AS_3																									0.042	0.026	0.044				0.006	-0.027	0.039				0.023	-0.022	-0.014
ENSG00000274056.1	MIR6507	0.04	0.038	-0.047													0.051	-0.043	0.005							-0.028	-0.077	-0.011	-0.287	0.369	0.434	0.021	-0.058	0.018				0.035	-0.017	-0.082	-0.02	-0.173	0.162	0.029	0.067	0.072
ENSG00000274059.1	RNA5SP534	-0.015	-0.011	0.013	-0.127	0.024	-0.047										-0.009	-0.028	0.023	0.018	0.076	0.085				-0.022	0	0.08	0.11	-0.141	-0.024	-0.03	0.085	0.022	0.069	-0.037	-0.074	0.031	0.03	-0.044	-0.026	0.071	0.121	-0.027	0.008	-0.017
ENSG00000274060.1	MIR6724-2																-0.108	0.102	0.073				0.019	-0.034	-0.003	0.008	0.01	-0.035				-0.024	-0.083	0.007	-0.141	-0.086	0.095	-0.033	-0.009	0.068				0.01	0.051	-0.01
ENSG00000274062.1	LOC124904142
ENSG00000274064.1	RP11-570L14.1	0.035	0.014	0.029	0.026	-0.1	0.004										0.018	-0.069	0	-0.063	0.021	-0.003	0.01	-0.072	0.021	0.027	-0.056	0.039	0.078	-0.023	-0.048	-0.02	0.009	0.104	0.01	-0.02	0.027	0.051	0.002	0.053	0.026	0	0.115	-0.084	0.037	-0.023
ENSG00000274066.1	MIR6514	0.038	0.043	-0.035	-0.087	-0.066	-0.044										0.097	0.063	0.033	-0.052	-0.066	0.005	0.139	0.121	0.118	0.036	0.034	0.154	0.023	0.002	0.064	-0.094	-0.104	0.028	0.119	0.153	0.097	0.104	0.1	-0.002	0.118	0.099	0.087	0.019	-0.004	0.006
ENSG00000274067.1	ABC12-47964100C23.1	0.002	-0.035	0.029																0.049	-0.06	0.033	0.076	0.375	0.189				0.085	0.078	0.133													-0.03	0.032	-0.007
ENSG00000274070.2	GATSL2	0.266	0.219	0.223	0.14	0.193	0.033										0.191	0.159	0.209	0.188	0.081	0.069	-0.171	-0.193	0.021	-0.156	0.085	0.171	0.281	0.28	0.253	0.214	0.158	0.27	0.208	0.195	0.221	0.23	0.19	0.169	0.319	0.271	0.339	0.205	0.119	0.207
ENSG00000274072.1	mascRNA-menRNA
ENSG00000274075.1		-0.017	0.031	-0.006	0.012	0.052	0.013										0.109	0.143	-0.052				-0.04	0.07	-0.133	-0.046	-0.008	-0.026	-0.046	-0.025	-0.025	-0.002	0.003	0.057	-0.01	-0.036	0.007	0.028	0.12	-0.043	-0.108	-0.152	-0.107	-0.037	0.054	-0.027
ENSG00000274076.1	RN7SL539P	-0.022	-0.058	0.032																						0.011	-0.002	0.03							-0.178	-0.101	-0.119
ENSG00000274079.1		-0.011	-0.004	0.004	0.122	0.078	0.025										-0.067	-0.074	-0.018	0.1	-0.029	-0.003	-0.006	-0.013	0.232	0.007	0.033	-0.023	-0.027	0.104	-0.001	-0.022	-0.041	0.038	0.067	-0.003	0.026	0.048	-0.029	0.04	-0.069	-0.024	0.143	0.003	-0.099	0.054
ENSG00000274080.1	CTA-315H11.2	0.001	0.029	0.037	0.037	0.116	-0.135										0.318	0.37	0.394	0.426	0.461	0.282	-0.148	-0.178	0.038	-0.035	-0.052	-0.065	0.012	0.015	0.007	0.178	0.111	0.068	0.219	0.196	0.077	0.234	0.113	0.046	-0.05	-0.01	-0.099	0.095	-0.046	0.006
ENSG00000274086.1	FMR1-AS1_2	-0.026	0.013	0.035	-0.033	0.058	-0.009										-0.04	-0.161	-0.028				0.175	0.135	-0.123							0.008	-0.004	-0.001				-0.098	0.053	0.163	-0.153	0.016	0.026
ENSG00000274090.1	RP11-415G4.1	0.018	-0.028	-0.007	0.032	0.092	-0.031										-0.015	0.009	-0.024	-0.024	0.001	0.026	0.182	-0.512	-0.152	0.012	0.023	-0.02	0.127	-0.044	-0.051	0.028	-0.012	-0.02	0.041	-0.041	0.004	0.031	-0.005	-0.013	0.054	0.071	-0.144	-0.064	0.009	-0.014
ENSG00000274091.1	SNORD1C
ENSG00000274092.1	CTD-3203P2.3	0.079	0.05	0.02	0.059	0.018	0.025										0.151	0.213	0.139	-0.001	-0.013	0.039	0.043	0.15	0.228	0.063	-0.007	0.119	0.077	0.03	-0.057	0.036	0.058	-0.022	0.068	-0.082	0.059	0.062	-0.136	0.05	-0.069	-0.123	-0.107	0.008	0.027	-0.003
ENSG00000274093.1	RP11-140H17.2	0.071	0.055	0.078	-0.046	-0.054	-0.017										-0.049	-0.031	-0.084	0.045	0.057	0.029	-0.015	0.114	-0.059	0.039	-0.035	-0.091	-0.042	0.062	0.035	-0.095	0.064	0.012	0.071	0.06	-0.086	-0.087	0.094	-0.054	-0.027	-0.065	0.193	0.012	-0.017	-0.003
ENSG00000274097.1	RNA5SP535	0.046	0.026	-0.023	-0.033	-0.024	-0.023										0.062	-0.056	0.068	-0.045	0.017	0.002	0.017	-0.097	-0.034	0.024	0.018	0.007	0.023	0.06	-0.008	0.015	-0.003	-0.005	0.076	0.014	0.101	0.141	0.045	-0.139	-0.06	0.095	0.13	0.15	0.06	0.006
ENSG00000274098.1	RN7SL787P	0.004	-0.042	0.078	-0.079	0.018	0.007										-0.011	0.129	-0.022	0.052	-0.071	-0.058	0.052	0.073	-0.042	0.007	-0.015	-0.02	0.019	-0.137	-0.042	0.011	0.009	-0.017	-0.038	0.041	-0.05	-0.037	0.093	-0.07	0.001	0.097	0.074	-0.063	0.05	0.059
ENSG00000274099.1	ABCB10P1	-0.018	-0.036	-0.011	0.023	0.036	0.03				0.133	-0.007	-0.034	0.069	0.043	0.048	-0.036	0.067	-0.071	0.055	-0.051	0.024	-0.067	-0.008	0.272	-0.021	0.032	0.054	-0.001	0.001	-0.074	-0.007	0.076	0.048	0.108	0.086	0.04	0.126	0.039	0.065	0.272	0.253	0.156	0.166	0.097	0.065
ENSG00000274102.2	OR4M2	0.008	-0.01	-0.025							-0.04	-0.062	0.051	0.023	-0.078	0.024	0.119	-0.015	-0.049				-0.119	-0.06	0.26	-0.003	0.06	0.072	-0.112	0.168	-0.092	0.029	-0.017	0.047	-0.068	0.008	0.018	0.041	-0.014	-0.068	0.002	-0.06	-0.016	-0.007	0.032	0.006
ENSG00000274104.1	CTD-2553L13.10	0.369	0.383	0.336	0.168	0.127	0.073										0.229	0.28	0.288	0.08	0.093	0.056	-0.122	0.068	-0.043	-0.177	0.058	0.057	0.256	0.285	0.26	0.298	0.335	0.274	0.23	0.228	0.18	0.211	0.203	0.257	0.163	0.114	0.104	-0.077	-0.066	0.04
ENSG00000274105.1	RP11-278C7.3	0.276	0.286	0.228	0.026	0.054	-0.058										0.239	0.187	0.172	-0.006	0.068	0.017	-0.064	-0.186	0.165	-0.088	-0.039	-0.053	0.12	0.172	-0.021	0.067	0.058	-0.002	0.331	0.325	0.252	0.065	0.05	0.041	0.173	0.045	0.107	0.105	-0.015	0.035
ENSG00000274111.1	MIR6777	-0.007	0.062	-0.021										0.036	0.049	-0.048	0.309	0.283	0.268	-0.019	-0.069	-0.026	-0.107	0.063	0.238	0.015	0.029	0.055	0.012	0.011	-0.018	-0.022	-0.008	0.041	-0.025	-0.009	-0.008				-0.132	0.139	0.108	0.015	-0.045	0.075
ENSG00000274114.2	CTC-281F24.3	0.268	0.238	0.063	0.148	0.148	0.001										0.068	0.011	0.11	0.001	0.148	0.033	0.089	0.141	-0.026	-0.011	-0.002	-0.006	0.283	0.28	0.126	-0.037	0.019	0.07	0.255	0.22	0.184	0.045	-0.079	0.041	0.105	-0.008	0.079	0.07	0.011	-0.037
ENSG00000274115.1	MIR6081	0.076	0.155	0.063	-0.01	0.047	-0.052										-0.048	-0.022	-0.053	-0.059	-0.01	0.01	0.045	0.074	0.146	0.1	-0.032	0.053	0.137	0.095	0.245	0.032	0.027	0.037	0.141	0.098	0.106	0.044	-0.024	0.112	-0.175	-0.008	0.162	0.007	-0.046	-0.021
ENSG00000274116.1	RP11-813B8.2	0.002	0.019	-0.044													-0.051	0.032	0.023	-0.001	0.007	0.01	-0.197	-0.247	0.104	0.001	0.1	0.1	0.108	0.018	-0.087	-0.026	-0.045	-0.004	-0.068	-0.065	0.021	-0.078	-0.007	0.026	-0.079	-0.027	0.147	-0.031	-0.004	0.053
ENSG00000274118.1		0.094	0.064	-0.017													-0.064	-0.022	0.058				0.028	0.042	0.044	-0.018	-0.007	0.005	-0.032	-0.04	-0.049	0.119	-0.002	0.101	0.065	0.044	0.034	0.023	0.086	0.06	0.13	-0.022	0.1	0.111	0.045	-0.003
ENSG00000274121.1	DISC2
ENSG00000274124.1	RP11-474C8.8	0.226	0.201	0.162	0.069	0.1	0.066										0.158	0.165	0.036	0.069	0.142	-0.062	0.035	0.052	0.263	-0.025	0.122	0.009	0.263	0.254	0.136	0.143	0.108	0.085	0.228	0.231	0.113	0.135	0.015	0.001	0.034	0.06	0.048	-0.015	-0.06	0.038
ENSG00000274127.1		-0.027	-0.029	-0.015													-0.059	0.131	-0.013				-0.324	-0.019	0.14	0.054	-0.009	0.134	0.127	0.269	0.02	-0.081	0.097	0.048	-0.031	0.098	-0.073	0.035	0.045	0.01	-0.043	0.154	0.134	-0.012	-0.074	-0.014
ENSG00000274128.1	RP11-342A23.2	0.126	0.113	0.069	0.023	0.034	-0.031										0.177	0.095	0.056	0.168	0.069	-0.008	-0.099	-0.007	-0.079	-0.013	0.056	0.042	0.129	0.059	0.077	0.012	0.024	-0.044	0.203	0.115	0.003	0.21	0.203	0.012	0.072	0.05	0.036	0.07	0.073	0.032
ENSG00000274133.1	RP11-163I18.2	-0.031	0.004	0.028													0.025	0.041	0.087				-0.159	0.115	-0.065	-0.005	0.035	-0.018	-0.065	-0.024	0.03	0	-0.011	-0.028	-0.045	0.049	0.028	0.062	0.011	0.076				0.001	0.055	-0.047
ENSG00000274134.1	MIR6774	0.289	0.285	0.224	0.22	0.172	0.173				-0.092	-0.062	0.007				0.018	0.057	-0.058	0.076	0.104	0.056	-0.157	-0.17	-0.072	0.111	-0.043	0.032	0.088	0.121	0.107	0.272	0.286	0.109	0.202	0.203	0.235	0.475	0.486	0.328	0.2	0.215	0.117	0.044	0.041	0.043
ENSG00000274135.1		0.051	0.047	0.059	-0.033	0.002	-0.004										0.213	0.236	0.105	0.082	0.024	0.017	-0.004	0.035	-0.008	-0.004	-0.029	-0.018	0.072	-0.042	0.095	0.128	-0.034	0.044	0.082	0.045	0.003	0.111	0.004	0.022	-0.043	-0.015	0.135	0.045	-0.003	0.016
ENSG00000274139.1	RP11-14C10.3	0.146	0.156	0.095	0.207	0.173	0.099										0.271	0.3	0.248	0.088	0.122	0.231	-0.031	-0.108	-0.054	0.026	-0.014	0.054	0.17	0.159	0.023	0.116	0.163	0.103	0.056	0.028	0.106	-0.005	0.066	0.05	-0.069	0.007	0.107	-0.004	0.038	-0.042
ENSG00000274149.1	RP11-450H5.4	-0.011	0.051	-0.109													-0.14	-0.191	-0.013							0.028	0.008	0	0.047	-0.009	0.082	0.055	-0.022	-0.08	-0.041	-0.038	0.082	-0.025	-0.001	-0.105	0.195	0.234	0.01	-0.012	-0.009	0.065
ENSG00000274150.1	FADS2P1	0.069	0.074	-0.001	-0.02	0.08	0.012										0.154	0.056	0.099	-0.009	0.057	-0.006	-0.035	0.014	0.009	-0.003	0.051	-0.002	0.192	0.165	0.154	0.03	0.028	-0.028	-0.002	-0.043	-0.066	-0.017	0.05	-0.045	0.088	0.022	0.006	0.055	-0.005	-0.039
ENSG00000274154.1	RP11-576N17.6	0.073	0.01	-0.032													-0.094	-0.052	-0.004				0.275	0.137	0.048	-0.027	0.005	-0.011	-0.052	-0.073	-0.068	0.008	-0.014	0.035	0.047	0.002	0.03	-0.006	-0.056	-0.015				-0.01	0.057	0.019
ENSG00000274156.1	RP11-407N8.6	0.014	0.016	0.065	0.013	-0.05	-0.08										-0.062	0.024	-0.04	0.081	0.017	0.008	0.117	-0.164	-0.055	-0.122	0	0.041	0.021	0.014	0.103	0.076	0.058	0.017	0.156	0.178	0.088	0.313	0.073	0.032	0.143	0.098	0.088	0.061	0.039	0.035
ENSG00000274157.1	RP11-341A11.3	0.075	0.01	0.064	-0.003	-0.021	0.063													-0.004	0.009	0.013	0.112	0.232	-0.044	0.001	-0.074	-0.026	-0.093	0.072	-0.076				-0.025	-0.056	-0.087				0.281	0.296	-0.27
ENSG00000274159.1	AL133243.3	0.045	0.115	0.088	-0.028	0.009	0.034										0.018	0.115	0.004	0.073	0.048	-0.045	-0.136	0.103	-0.175	-0.047	0.023	-0.049	0.09	0.095	0.072	0.097	0.016	0.032	-0.025	-0.066	0.011	-0.033	-0.003	0.012	0.045	0.087	0.035	0.155	0.036	0.063
ENSG00000274162.1	RP11-131M6.4	-0.039	0.007	0.033	0.033	-0.008	0.038										0.044	0.163	0.088	-0.083	0.009	0.014	0.112	0.004	-0.04	-0.062	-0.045	0.067	-0.066	-0.039	-0.008	0.061	0.074	-0.03	0.086	-0.017	-0.028	0.134	0.039	0.006	0.017	-0.097	0.01	-0.005	0.055	0.078
ENSG00000274164.1	RNA5SP439
ENSG00000274167.4	AL031601.5	-0.031	-0.03	0.048	0.074	0.053	-0.021																0.1	-0.159	0.011	-0.077	0.038	-0.06	0.086	0	-0.07	0.026	0.069	-0.003	-0.031	-0.003	-0.054	-0.006	-0.055	-0.019	-0.1	-0.093	0.016	-0.049	0.031	0.032
ENSG00000274168.1	RN7SL585P
ENSG00000274170.1	RFPL3-AS1_2
ENSG00000274172.1	MIR8071-1										0.079	0.135	-0.264
ENSG00000274173.1	RP4-568C11.4	0.606	0.603	0.57	0.618	0.592	0.501										0.446	0.45	0.44	0.283	0.322	0.345	0.066	0.038	-0.105	0.029	0.08	-0.004	0.438	0.379	0.401	0.263	0.314	0.252	0.361	0.337	0.264	0.321	0.373	0.317	0.368	0.244	0.341	0.4	0.181	0.329
ENSG00000274177.1	LLNLR-284B4.1
ENSG00000274178.2	CH17-409J4.2	0.022	0.021	-0.033	0.014	0.044	-0.008										-0.032	0.052	-0.124				-0.147	0.261	0.053	0.047	-0.033	-0.025	-0.014	-0.033	-0.043	0.004	0.075	0.09	-0.076	0.033	0	-0.046	-0.014	0.026	0.12	-0.157	-0.042	0.003	-0.032	0.026
ENSG00000274180.1	NATD1	0.347	0.336	0.342	0.339	0.296	0.228				0.321	0.459	0.269	0.356	0.343	0.367	0.221	0.23	0.172	0.279	0.155	0.153	0.208	-0.191	0.183	0.013	-0.062	-0.037	0.339	0.359	0.363	-0.015	0.011	-0.032	0.264	0.249	0.254	0.234	0.234	0.175	0.435	0.384	0.379	0.409	0.359	0.32
ENSG00000274181.1	RP11-120E5.1	0.02	0.023	-0.028	-0.032	-0.035	-0.007										0.004	-0.016	-0.025	-0.062	0.01	-0.004	-0.17	-0.009	-0.066	0.036	0.039	0.006	0.122	-0.046	0.081	-0.003	-0.004	0.011	0.025	0.052	0.007	-0.007	-0.025	-0.07	0.051	0.038	0.044	0.093	0.042	-0.037
ENSG00000274183.2	H2AFB1	-0.025	0.004	0.033	-0.101	-0.026	-0.012										0.045	-0.022	0.002	-0.094	0.006	-0.035	0.2	-0.032	0.041	0.048	-0.024	0.054	-0.076	-0.023	-0.078	-0.061	-0.033	0.002	0.097	0.112	0.102	0.066	0.052	0.03	0.009	-0.026	-0.045	0.013	0.025	0
ENSG00000274184.1	RP11-158H5.8	0.132	0.088	0.089	-0.003	0.079	0.167										0.089	0.158	-0.001	-0.02	0.018	0.056	0.061	-0.101	-0.004	-0.047	0.036	-0.026	0.201	0.256	0.071	0.091	-0.029	-0.04	0.245	0.25	0.165	0.224	0.195	0.144	0.119	0.13	0.086	0.061	-0.038	-0.028
ENSG00000274186.1	RN7SL248P	-0.007	-0.021	0.059	0.054	0.036	-0.002										-0.012	0.11	0.095							0.028	0.002	-0.055	0.134	-0.038	0.044	-0.025	0.098	0.008	-0.002	-0.028	-0.04	-0.04	-0.009	0.001	0.048	-0.05	0.042	-0.03	-0.035	-0.025
ENSG00000274191.1	RP11-324E6.10	0.334	0.314	0.251	0.132	0.129	0.065										0.187	0.238	0.295	-0.022	0.008	0.102	-0.226	0.269	0.065	-0.13	0.076	0.044	0.428	0.417	0.366	0.177	0.132	0.161	0.292	0.275	0.206	0.273	0.309	0.324	0.274	0.106	0.181	0.297	0.249	0.174
ENSG00000274196.5	FAM197Y4																			0.015	0.005	-0.043							0.014	0.012	0.088	0.038	0.008	0.017	0.068	0.022	-0.004	0.048	-0.03	-0.07	-0.036	0.14	0.147
ENSG00000274197.1		0.083	0.034	0.033	-0.013	-0.012	-0.053										-0.02	0.066	0.13	-0.07	-0.039	0.036	-0.109	-0.243	0.292	0.009	0.059	0.007	0.03	-0.029	-0.052	-0.019	-0.047	-0.021	-0.015	-0.02	-0.003	-0.02	-0.055	0.016	-0.004	-0.031	-0.026	-0.062	-0.018	0.063
ENSG00000274198.1	RP11-579A4.1	-0.042	-0.004	0.015	-0.031	0.029	0.02										0.032	-0.046	0.016	0.069	-0.053	-0.026	0.053	-0.108	0.138	-0.012	0.13	0.048	-0.023	0.002	0.006	0.001	0	-0.015	-0.005	0.041	0.027	0.077	-0.002	0.082	-0.026	-0.026	-0.038	-0.027	-0.062	-0.008
ENSG00000274199.1
ENSG00000274204.1	RP11-272L14.2	0.126	0.142	0.112	0.224	0.217	-0.009										0.064	0.085	0.088	0.113	0.23	-0.042	-0.042	-0.071	0.025	-0.088	0.023	-0.073	0.147	0.161	0.088	0.121	0.18	0.14	0.211	0.195	0.176	0.1	0.003	0.084	0.024	0.229	-0.002	0.025	0.046	-0.002
ENSG00000274206.1		0.02	-0.009	0.008	0.032	0.012	-0.008										-0.07	0.017	0.103				0.025	-0.103	0.006	-0.002	-0.059	-0.009	-0.07	0	0.055	-0.003	0.049	-0.059	0.05	0.064	0.056	0.04	-0.037	-0.016	-0.015	-0.062	0.046	-0.051	-0.033	-0.019
ENSG00000274209.4	ANTXRL	0.365	0.359	0.262	0.355	0.388	0.141				0.332	0.24	0.13	0.14	0.13	-0.071	0.037	-0.023	0.02	-0.069	-0.039	0.018	0.022	-0.191	0.088	0.027	-0.032	0	-0.044	0.028	0.059	0.067	-0.016	0.028	0.04	0.061	-0.006	0.124	-0.016	-0.076	0.113	0.043	0.018	0.052	0.03	0.092
ENSG00000274210.1	RNVU1-27	0.056	0.092	0.097	0.048	0.101	0.091										0.208	0.163	0.191	-0.025	0.023	-0.069	-0.017	0.083	0.006	0	-0.029	-0.042	0.167	0.174	0.177	0.076	0.136	0.051	0.29	0.334	0.282	0.335	0.287	0.273	0.142	0.126	0.185	0.02	0.036	0.014
ENSG00000274211.6	SOCS7	0.212	0.231	0.259	0.185	0.194	0.114	-0.087	-0.038	-0.016	0.04	0.041	0.05	0.135	0.114	0.032	0.283	0.287	0.229	0.295	0.279	0.03	-0.056	-0.286	-0.005	-0.142	-0.001	0.11	0.393	0.433	0.259	0.432	0.484	0.297	0.397	0.381	0.344	0.499	0.42	0.369	0.189	0.073	0.231	0.175	-0.003	0.15
ENSG00000274212.1	RP11-401E14.3	0.012	0.042	-0.002	-0.019	-0.016	-0.08										-0.063	-0.023	-0.156										-0.197	0.03	0.173	-0.043	0.026	-0.011	-0.131	0.208	0.117	0.051	-0.015	0.009				0.002	-0.04	0.056
ENSG00000274213.1	RP11-670E13.6	0.311	0.316	0.334	0.092	0.092	0.163										0.251	0.274	0.235	0.046	0.016	0.195	0.021	0.028	-0.024	0.109	0.014	0.058	0.28	0.261	0.199	0.03	-0.064	-0.112	0.256	0.248	0.268	0.323	0.344	0.329	0.186	0.133	0.001	0.193	-0.03	0.13
ENSG00000274214.1	RP11-757O6.6	0.268	0.286	0.197	0.455	0.454	0.345										-0.016	0.004	0.142	0.035	0.034	0.078	0.169	-0.099	0.112	0.051	0.031	-0.009	0.199	0.152	0.104	0.06	0.009	0.046	0.112	0.128	0.049	0.064	0.135	0.086	0.119	0.077	0.045	0.008	-0.082	0.042
ENSG00000274215.1	CTD-2313J17.6	0.092	0.126	-0.006	-0.003	-0.001	0.04										0.11	0.005	-0.056	-0.074	0.066	0.064	-0.04	-0.129	0.02	-0.022	-0.029	-0.033	0.005	0.075	0.073	0.034	-0.027	0.012	0.098	0.034	0.089	0.059	0.179	0.043	0.119	0.064	0.102	0.076	-0.076	0.027
ENSG00000274216.1		0.027	0.027	-0.049													0.025	0.026	0.047				-0.147	0.079	0.088	0.038	0.061	-0.013	-0.054	0.076	-0.04	-0.042	0.05	-0.044	0.017	0.001	0.108	-0.003	-0.046	-0.018	0.009	-0.055	0.048	0.02	0.04	0.043
ENSG00000274219.1	CTC-360J11.7	-0.017	-0.046	0.01	0.036	0.047	-0.012										0.053	-0.137	0.038				0.197	-0.079	-0.029	-0.036	-0.012	-0.079	0.053	-0.074	-0.043	0.04	-0.023	0.034	-0.033	-0.012	-0.067	0.005	0.073	0.138	-0.071	0.025	0.056	-0.021	-0.03	-0.021
ENSG00000274220.1	RP11-77K12.9	0.208	0.098	0.089	-0.033	0.061	-0.053										0.248	0.216	0.188	0.134	0.209	0.077	0.032	-0.101	0.119	-0.007	0.006	-0.04	0.203	0.287	0.105	0.15	0.168	0.111	0.185	0.224	0.189	0.151	0.116	0.119	0.113	0.071	0.006	0.03	0.023	0.042
ENSG00000274225.1	KB-68A7.1	0.156	0.118	0.091	-0.121	-0.09	-0.013										0.054	0.106	0.088	0.035	0.014	0.011	0.193	0.146	-0.098	0.039	0.046	0.009	0.291	0.276	0.137	0.079	0.163	-0.025	0.08	0.154	0.087	0.009	-0.067	0.02	0.296	0.347	0.279	0.298	0.303	0.22
ENSG00000274226.5	TBC1D3H	0.035	0.024	-0.02	0.001	-0.022	0.04				0.096	-0.047	0.009	-0.003	0.045	0.113	0.103	-0.04	-0.007	0.026	-0.042	0.036	0.065	-0.067	-0.203	0.01	0.061	-0.071	0.16	0.055	0.069	0.109	-0.037	-0.034	0.087	-0.003	-0.002	0.015	-0.023	0.001	-0.021	-0.003	-0.048	0.004	-0.006	-0.04
ENSG00000274227.1	RP1-267L14.6	0.09	0.052	0.019	-0.02	0.06	0.101										0.109	0.103	0.073	0.043	0.162	0.026	0.077	0.067	-0.038	0.054	-0.053	-0.051	0.065	0.137	0.192	0.042	0.004	-0.004	0.304	0.267	0.174	0.026	0.03	0	0.143	-0.013	0.074	0.052	0.032	-0.027
ENSG00000274228.1	RNA5SP414	0.095	0.028	-0.021	-0.065	-0.054	0.003																						-0.011	0.021	-0.016	0.004	0.007	-0.003	-0.023	0.027	0.061	-0.08	-0.004	0.016				0.005	-0.042	0.041
ENSG00000274230.1	RMST_3
ENSG00000274231.1	RP11-131M6.1	0.031	-0.017	-0.022	0.101	-0.052	-0.052										-0.024	-0.038	-0.002	-0.026	-0.015	-0.046	-0.022	0.021	0.15	-0.016	0.017	0.012	0.122	-0.095	-0.028	0.008	-0.008	0.048	-0.019	-0.047	0.051	-0.004	0.03	0.012	-0.01	0.006	-0.015	-0.012	0.004	0.001
ENSG00000274234.1	RN7SL818P	0.032	-0.137	-0.127	0.009	0.018	-0.06										0.018	-0.059	-0.035				0.191	0.055	0.209	-0.075	-0.001	0.002				-0.023	-0.028	-0.046				0.01	-0.025	-0.033	-0.085	0.063	0.049	-0.027	-0.019	-0.03
ENSG00000274235.1	CTC-311G1.1	0.095	0.037	-0.045	0.044	-0.082	0.058										-0.095	-0.035	-0.01	0.067	-0.02	-0.024	0.058	0.015	0.057	-0.073	0.053	0.031	0.069	0.049	0.032	-0.041	-0.035	-0.041	0.009	-0.025	0.038	-0.081	0.003	-0.01	0.006	0.011	0.074	-0.026	-0.052	-0.031
ENSG00000274238.1	RP11-115D19.3	0.167	0.194	0.141	0.165	0.126	0.136										0.171	0.217	0.204	0.292	0.234	0.145	0.062	0.067	-0.061	0.074	-0.007	0.009	0.043	-0.082	0.038	0.031	-0.069	-0.081	0.025	0.002	0.08	-0.012	-0.014	-0.056	0.051	-0.026	-0.059	0.013	-0.115	-0.003
ENSG00000274242.1	RP11-20I6.1	-0.01	0.025	0.024	0.001	0.056	-0.097										0.124	0.036	0.045				-0.183	-0.07	0.068	-0.007	-0.001	0.013	0.095	0.107	0.014	0.032	0.007	0.004	0.013	-0.018	0.017	-0.017	0.02	0.009				-0.073	-0.018	-0.003
ENSG00000274244.1	RP11-697E22.3	0.08	0.006	0.025	0.064	0.021	-0.09										0.029	-0.028	0.022	-0.016	0.066	-0.001	-0.001	0.196	-0.088	-0.026	-0.078	-0.046	0.056	-0.002	0.093	0.052	-0.033	-0.021	-0.004	0.08	0.074	-0.005	-0.04	-0.037	-0.041	-0.006	0.022	-0.045	0.051	-0.05
ENSG00000274248.1	AJ011932.1	0.328	0.323	0.314	0.153	0.19	0.067										0.157	0.105	0.029	0.095	0.084	0.03	0.222	0.291	0.188	-0.106	0.011	-0.076	0.31	0.16	0.178	-0.041	-0.099	-0.113	0.158	0.116	0.02	0.269	0.123	0.16	0.15	0.047	0.094	0.014	-0.074	0.017
ENSG00000274251.1	CTC-1337H24.3	0.382	0.391	0.308	0.518	0.55	0.355										-0.012	-0.029	-0.01	0.034	0.025	-0.03	-0.024	0.121	0.111	-0.04	0.027	-0.004	0.124	-0.036	0.062	-0.031	-0.006	-0.078	0.075	0.073	0.061	0.106	-0.036	0.058	0.042	0.027	0.207	0.046	-0.043	0.099
ENSG00000274252.1	GGTLC3	0.079	0.012	-0.005	0.169	0.038	-0.012				0.009	0.006	0.082	0.011	-0.029	0.007	0.03	0.019	0.027	0.071	0.03	-0.041	-0.137	0.127	-0.008	0.062	0.066	-0.009	-0.001	-0.036	-0.069	-0.015	-0.017	-0.065	0.017	0.001	0.079	0.037	-0.036	0.059	0.24	0.311	0.295	0.115	0.17	-0.003
ENSG00000274253.5	RP11-566K19.6	0.065	0.043	0.054	0.001	-0.004	-0.114										0.099	0.121	0.052	0.103	0.067	-0.002	0.234	-0.026	0.004	-0.001	0.016	-0.006	0.179	0.057	0.168	-0.016	-0.099	-0.074	0.325	0.297	0.083	0.269	0.205	0.206	0.061	0.203	0.051	0.159	0.05	0.114
ENSG00000274256.1	RP1-229K20.8	0.026	0.007	-0.024	0.036	-0.071	-0.051										0.093	0.067	-0.054	-0.008	-0.008	0.082	-0.183	0.07	0.003	0.11	-0.027	0.021	-0.052	-0.04	0.066	-0.004	-0.002	-0.047	-0.036	-0.042	0.066	0.026	-0.007	-0.02	-0.015	0.032	-0.02	0.064	-0.13	-0.002
ENSG00000274258.1	MIR6728	0.25	0.272	0.175	0.164	0.209	0.113										-0.012	-0.009	0.039	0.032	0.027	-0.02	-0.038	0.04	0.002	0.082	0.025	0.03	0.004	0.156	0.116	0.026	0.133	0.157	0.282	0.293	0.268	0.177	0.073	-0.034	0.126	0.051	0.127	0.086	0.07	-0.017
ENSG00000274259.2	XXbac-BPG294E21.9	0.311	0.361	0.194	-0.009	0.021	-0.016										0.152	0.073	-0.038	0.059	0.105	0.02	-0.179	-0.029	0.027	-0.053	-0.039	-0.044	0.304	0.206	0.031	0.05	0.068	0.015	0.268	0.234	0.027	0.212	0.077	0.088	0.018	0.027	-0.024	-0.032	0	-0.006
ENSG00000274261.2	RP1-66N13.4	0.002	0.023	-0.029													0.076	0.082	0.024				-0.022	-0.08	-0.078	0.046	0.038	-0.067	-0.045	0.147	0.092	0.073	0.043	0.174	-0.005	-0.011	-0.049	0.065	0.014	0.047	0.085	-0.107	-0.204	0.017	0.008	-0.002
ENSG00000274263.1	MIR7702	-0.012	0.066	-0.093	-0.05	0.002	0.017										-0.14	-0.104	-0.01							-0.131	0	-0.042	0.074	-0.08	-0.155	0.024	0.173	-0.046	0.058	0.071	0.065	0.025	-0.033	-0.026	-0.239	0.203	0.019	0.037	0.077	0.025
ENSG00000274265.5	CH17-189H20.1	0.183	0.2	0.186	0.213	0.181	0.14										0.429	0.383	0.409	0.325	0.317	0.202	-0.108	0.086	-0.189	-0.103	-0.081	0.051	0.272	0.211	0.239	0.031	0.047	0.134	0.256	0.259	0.18	0.34	0.303	0.312	0.123	0.038	0.101	-0.033	0.06	0.029
ENSG00000274266.1	SNORA73A										0.111	-0.056	0.045	0.01	-0.012	0.061
ENSG00000274269.1	RP4-545L17.12	0.011	-0.013	0	0.078	0.015	0.013										0.003	-0.026	0.079	-0.063	0.001	0.002	-0.199	-0.155	0.02	0.04	0.038	0.064	-0.03	-0.047	0.07	-0.014	-0.024	-0.003	0.002	-0.032	-0.022	0.02	0.04	0.065	-0.003	0.034	-0.049	0.058	0.009	0.074
ENSG00000274270.1	RP11-34F20.7	0.155	0.157	0.113	0.063	0.019	-0.018										0.067	0.114	0.126	0.011	0.051	0.125	0.116	0.216	-0.142	-0.012	0	-0.044	0.244	0.177	0.067	0.154	0.11	0.001	0.252	0.212	0.094	0.267	0.129	0.05	-0.073	0.042	0.184	0.038	0.049	0.046
ENSG00000274272.1	RP11-44M6.7	0.256	0.277	0.14	0.018	0.049	0.19										0.279	0.266	0.201	0.088	-0.015	0.107	-0.015	0.046	-0.017	-0.013	0.029	-0.022	0.039	0.102	0.033	-0.096	-0.041	-0.033	0.235	0.309	0.178	0.193	0.135	0.024	0.168	0.254	-0.011	0.049	0.051	-0.024
ENSG00000274274.1	GAGE13	-0.036	0.032	0.012	-0.028	0.083	0.009				-0.037	0.059	-0.061	-0.003	0.009	0.026	-0.025	0.164	-0.15	0.048	0.054	-0.069	0.632	0.174	-0.059	0.063	-0.008	0.005	-0.084	0.008	-0.028	0.049	-0.075	0.034	0.097	-0.004	-0.02	-0.099	0.01	0.094	-0.085	-0.077	0.172	-0.004	-0.02	-0.008
ENSG00000274275.1	RP11-326K13.5	0.16	0.115	0.018	0.178	0.139	0.094										0.171	0.162	0.129	0.337	0.394	0.163	0.006	0.195	0.075	0.026	-0.114	0.032	0.048	0.101	0.055	0.053	0.018	0.079	0.043	0.054	0.049	0.118	0.07	-0.003	0.04	0.109	0.065	0.063	0.036	-0.041
ENSG00000274276.4	LOC102724560	0.184	0.2	0.103	0.275	0.282	0.056										0.051	0.023	-0.028	0.001	0.006	0.022	0.189	-0.252	0.265	-0.014	0.028	-0.026	0.265	0.246	0.257	0.258	0.326	0.239	0.066	0.067	0.13	0.251	0.13	0.196	0.147	0.251	0.104	0.092	0.099	0.074
ENSG00000274279.1	RP11-566K19.7	0.048	-0.039	-0.035													0.084	0.125	0.09	0.014	-0.029	-0.083	-0.139	0.171	-0.098	0.019	0.011	0.041	-0.022	0.007	-0.074	0.003	0.099	0	-0.085	-0.029	0.003	0.036	-0.003	-0.002	0.023	0.013	0.012	0.003	-0.017	0.063
ENSG00000274280.1	MIR6069	0.047	0.097	0.11	-0.015	-0.04	0.006										0.103	0.016	0.073	0.036	-0.018	-0.011	0.006	-0.06	0.227	0.092	-0.009	0.088	0.031	0.017	0.091	0.002	0.034	-0.006	0.234	0.158	0.104	0.02	0.068	-0.026	0.081	0.016	0.084	0.027	0.028	-0.037
ENSG00000274281.1	RP11-326N17.2	0.144	0.095	0.027	0.246	0.238	0.085										-0.014	0.022	-0.027	0.02	0.041	0.03	0.006	0.046	0.043	-0.07	-0.008	0.003	0.016	-0.05	-0.14	0.062	0.055	-0.021	0.158	0.109	0.059	0.048	0.078	-0.055	-0.045	-0.048	0.033	-0.072	-0.153	-0.025
ENSG00000274282.1	RP11-118E9.1	-0.022	0.02	-0.014	-0.037	0.05	0.079										0.011	0.034	0.016	-0.031	0.135	-0.076	-0.266	-0.072	-0.31	0.037	-0.218	0	0.022	-0.037	0.021	-0.099	-0.014	0.054	0.016	-0.038	0.086	-0.025	-0.063	-0.027				0.027	0.023	0.007
ENSG00000274284.1		-0.033	0.046	-0.072	-0.048	-0.044	-0.105																			0.008	-0.048	-0.003	0.054	0.165	0.131	-0.07	0.023	0				-0.018	0.006	-0.06				0.019	-0.022	0.067
ENSG00000274286.2	ADRA2B	0.372	0.384	0.307	0.22	0.199	0.055	0.117	0.077	0.059	0.233	0.123	0.227	0.078	0.132	-0.01	0.138	0.046	0.109	0.047	-0.007	-0.108	-0.012	-0.074	0.001	-0.063	-0.022	-0.034	0.463	0.525	0.433	0.395	0.414	0.325	0.383	0.349	0.332	0.457	0.429	0.49	-0.048	0.066	0.084	0.007	0.038	0.031
ENSG00000274290.3	HIST1H2BE	0.271	0.283	0.252	0.442	0.336	0.229	0.11	0.111	0.052							-0.048	0.027	-0.012	0.005	-0.073	0.006	-0.114	-0.179	0.04	-0.176	0.034	-0.035	0.016	0.087	0.051	0.134	0.084	-0.011	0.147	0.129	0.058	0.063	0.029	-0.042	0.131	0.108	0.118	0.478	0.463	0.146
ENSG00000274292.1	RP11-347I19.7	0.223	0.206	0.116	0.155	0.127	0.041										0.322	0.309	0.18	0.065	-0.04	-0.018	-0.229	0.111	0.051	-0.002	-0.021	-0.046	0.078	0.025	0.022	0.035	0.084	-0.088	0.063	0.128	0.054	0.025	-0.021	0.048	0.019	-0.145	0.043	0.051	0.019	-0.028
ENSG00000274293.1		-0.024	0.063	0.035	-0.035	-0.022	-0.048																			-0.026	0.002	-0.021	0.181	-0.054	0.012	-0.04	0.016	-0.033	0.046	-0.013	0.071				0.043	-0.009	0.111	-0.027	0.005	-0.011
ENSG00000274294.1	RP11-20G13.5	0.185	0.146	0.077	0.072	0.061	-0.06										0.081	0.012	-0.007	0.032	0.024	0.075	0.017	0.049	0.213	-0.061	-0.024	0.069	0.25	0.187	0.11	-0.065	-0.004	-0.059	0.19	0.091	0.044	-0.029	-0.065	0.015	-0.01	0.086	0.077	0.007	0.051	-0.026
ENSG00000274295.1	RP11-1081M5.3
ENSG00000274297.1	RP11-138H8.8	0.254	0.265	0.135	0.186	0.122	0.059										0.113	0.176	0.078	0.157	0.104	0.015	-0.092	0.027	-0.108	0.02	-0.07	-0.115	-0.027	0.024	-0.066	-0.002	0.032	-0.026	0.146	0.231	0.162	-0.032	-0.001	0.038	0.138	0.054	0.017	0.183	0.076	0.153
ENSG00000274299.1	RP11-114G11.3	-0.005	-0.016	0.031	0.137	-0.092	-0.129										0.013	0.1	0.014	0.043	0.053	0.035	-0.146	0.23	-0.032	0.006	0.014	-0.027	-0.158	-0.023	-0.008	0.013	0.004	0.035	-0.03	-0.046	0.049	0.024	-0.038	-0.056	-0.091	-0.127	-0.122	-0.027	0.043	0.045
ENSG00000274300.1	MIR6864	0.049	0.026	-0.005	-0.049	0.086	0.003										-0.06	-0.075	0.057	-0.018	0.011	-0.05	-0.023	-0.087	-0.195	-0.051	0.061	-0.008	-0.037	-0.055	-0.106	-0.047	-0.019	0.048	0.012	-0.01	0.064	0	0.013	0.012	0.094	0.075	-0.021	0.058	0.075	-0.074
ENSG00000274303.1		0.094	0.049	0.094	0.073	-0.036	-0.033										-0.133	0.038	-0.015	0.079	0.019	0.055	-0.17	0.096	0.105	-0.079	-0.044	-0.033	-0.062	0.008	-0.069	0.006	0.123	0.056	0.018	0.095	0.015	0.017	0.095	-0.017	0.008	0.062	0.019	-0.084	-0.038	0.036
ENSG00000274306.1	MIR5088	-0.028	0.031	0.03													-0.089	0.066	0.074				0.05	-0.271	-0.139	-0.022	0.015	-0.02	-0.074	0.033	-0.078	0.044	0.111	-0.083	0.079	-0.019	-0.007	0.045	0.014	0.016	0.04	0.028	-0.07	-0.003	-0.06	0.035
ENSG00000274308.1	RP11-19G24.1	0.064	-0.034	0.033	-0.019	-0.029	-0.141										0.019	0.087	-0.019	0.039	0.043	-0.007	-0.059	0.094	-0.186	-0.106	-0.019	0.015	0.08	-0.019	0.065	0.146	0.113	0.087	0.051	0.17	0.048	0.084	-0.001	-0.024	0.067	0.042	-0.037	0.081	0.011	0.074
ENSG00000274309.1	SNORA71E
ENSG00000274310.1	RP11-53M11.5	0.133	0.169	0.15	0.03	0.015	0.084										0.088	0.11	-0.084	-0.075	0.012	-0.049	0.024	-0.059	-0.264	0.039	-0.001	-0.062	0.01	0.1	0.125	0.034	0.015	0.073	0.027	0	-0.038	0.068	0.056	0.095	0.003	0.095	0.057	0.052	0.088	0.05
ENSG00000274312.1	RP11-167B3.2	0.107	0.142	0.057	0.153	0.211	0.04										0.074	-0.102	-0.095	0.042	-0.009	0.05	0.125	-0.045	-0.083	0.088	0.08	0.062	0.298	0.305	0.327	0.047	0.034	0.066	0.173	0.148	0.05	0.237	0.243	0.071	0.149	0.153	0.26	0.14	0.111	0.05
ENSG00000274314.1	MIR6749	0.045	0.006	0.026	-0.008	-0.042	0.025										0.073	0.124	-0.027				0.283	0.077	0.251	-0.009	0.018	0.026	0.028	-0.028	-0.183	-0.041	0.028	0.035	-0.075	-0.004	0.004	-0.004	-0.038	-0.012	-0.055	-0.143	-0.048	-0.019	0.012	-0.017
ENSG00000274315.1	RP11-996F15.5	0.205	0.216	0.155	-0.071	-0.086	-0.121										0.357	0.382	0.367	0.122	0.26	0.047	-0.088	-0.014	0.216	0.123	0.088	0.042	-0.001	0.093	0.097	0.002	0.036	0.049	0.157	0.113	0.084	0.195	0.093	0.119	-0.068	-0.117	0.038	0.029	0.012	0.059
ENSG00000274316.1	RP11-384G23.2	0.039	0.009	0.016	-0.031	-0.064	-0.057										-0.013	0.013	0.082				-0.114	0.192	-0.012	0.012	-0.012	0.049	-0.095	-0.079	-0.008	0.011	-0.065	-0.015	0.018	0.027	0.02	-0.059	0.024	0.056	-0.17	0.134	0.096	0.045	0.017	-0.05
ENSG00000274317.2	RP11-93G5.1	0.021	-0.02	-0.007	-0.023	-0.05	-0.044										0.054	0.065	-0.043	0.001	0.075	0.02	-0.024	-0.093	0.132	0.029	0.068	-0.079	-0.066	0.02	0.002	0.024	0.084	0.006	0.071	0.076	0.007	-0.009	0.072	-0.095	0.095	0.056	-0.028	0.081	0.019	-0.015
ENSG00000274319.1	RP11-425P5.1	0.062	0.032	0.037	0.082	0.075	-0.02										0.076	0.09	-0.013	-0.037	-0.111	-0.078	-0.02	0.261	-0.166	0.019	0.045	0.029	-0.115	0.028	0.018	-0.065	-0.095	0.05	-0.043	0.047	-0.04	0.025	0.008	-0.007	0.02	0.112	-0.023	-0.019	-0.024	0.019
ENSG00000274321.1		0.002	0.081	0.023	-0.024	-0.025	0.038										-0.048	-0.114	0.038	0.05	0.045	0.041	0.013	0.082	0.171	-0.107	-0.072	0.056	-0.093	-0.039	0.047	0.002	0.02	-0.055	0.015	0.029	0.018	-0.007	-0.02	0.026	-0.015	-0.088	-0.047	-0.028	-0.063	-0.036
ENSG00000274322.1	RP11-314N13.10	0.084	0.069	0.029	0.145	0.07	0.02										0.049	0.115	0.045	-0.111	0.049	-0.003	0.003	0.071	0.08	-0.079	-0.047	-0.104	0.254	0.252	0.14	0.266	0.333	0.264	0.303	0.287	0.255	0.052	0.006	-0.006	-0.004	-0.014	0.055	0.06	-0.013	0.084
ENSG00000274326.1	PCA3_1	0.018	0.093	-0.021	0.046	0.148	-0.044										-0.001	0.023	-0.036	0.055	0.022	0.034	0.151	-0.02	-0.088	0.07	0.047	-0.039	-0.018	0.05	0.063	0.003	-0.046	0.019	-0.039	0.039	-0.089	0.041	0.102	0.081	-0.016	0.038	-0.004	-0.041	0.028	0.043
ENSG00000274328.1	RP11-239C9.1	0.005	0.061	-0.009	-0.059	-0.054	-0.009										-0.03	0.06	0.016	0.004	0.002	0.005	-0.059	-0.246	-0.041	-0.017	-0.057	-0.042	0.008	0.012	0.012	0.07	0.023	0.055	0.036	0.004	0.027	-0.066	-0.091	-0.047	0.133	-0.034	0.078	0.054	0.01	0.051
ENSG00000274330.1	RP11-486O13.5	0.014	-0.006	0.017	0.025	0.043	0.072										-0.061	0.068	0.018	0.043	-0.026	-0.019	-0.102	-0.276	-0.079	-0.047	0.038	0.085	0.114	0.161	0.119	-0.105	0.052	0.019	0.058	0.004	-0.037	0.099	-0.014	0.026	-0.134	-0.024	0.053	-0.039	0.031	0.006
ENSG00000274331.1	RP11-403A3.1	0.012	-0.023	0.013	0.047	0.013	0.085										0.053	0.005	-0.041	0.053	-0.037	0.054	-0.012	0.043	0.13	-0.034	0.012	0.015	-0.067	-0.009	-0.046	-0.007	-0.013	-0.005	0.024	0.056	0.08	0.015	0.08	0.004	-0.024	0.111	0.191	-0.03	-0.008	-0.044
ENSG00000274333.4	RP11-717F1.2	0.02	0.016	0.032	0.064	-0.039	-0.123										-0.02	0.129	0.027	-0.038	-0.029	0.007	0.213	-0.175	0.019	-0.034	0.015	-0.071	-0.016	-0.032	0.027	-0.065	0.069	-0.016	-0.057	0.029	-0.017	0.024	0.005	-0.005	-0.002	-0.013	0.067	0.061	-0.134	0.007
ENSG00000274340.1	RP11-435J9.2	0.148	0.226	0.119	0.263	0.183	0.084										0.048	0.054	0.06	-0.079	0.017	-0.075	0.047	0.006	0.144	0.034	0.034	0.012	0.146	0.101	0	-0.016	-0.026	-0.09	0.137	0.118	0.023	0.117	0.033	0.052	-0.052	-0.078	0.063	-0.011	-0.008	-0.021
ENSG00000274341.1	RP11-227G15.10	0.321	0.319	0.307	0.299	0.379	0.148										0.249	0.205	0.184	0.161	0.164	0.077	0.098	-0.082	0.159	-0.025	-0.012	-0.12	0.211	0.228	0.19	0.025	-0.016	-0.093	0.285	0.258	0.285	0.064	0.149	0.061	0.251	0.223	0.287	0.209	0.096	0.184
ENSG00000274342.1	TTC28-AS1_3																									0.127	0.012	-0.026							0.09	-0.045	-0.063	-0.001	0.008	0.015				0.015	0.003	-0.037
ENSG00000274343.1	REXO1L7P																															-0.057	-0.03	-0.033
ENSG00000274344.1	ST7-AS2_1
ENSG00000274346.1	RP11-40B20.1	0.073	0.094	0.001	0.078	0.077	0.036										-0.007	-0.019	-0.015	-0.026	-0.023	-0.038	0.052	-0.041	-0.037	0.03	0.013	0.05	0.032	-0.01	-0.091	0.058	-0.085	0.086	0.03	0.061	0.012	0.061	-0.008	0.067	0.085	0.089	-0.01	-0.002	0.032	0.073
ENSG00000274347.1	RP11-1360M22.10	-0.013	0.038	0.007													0.091	0.02	0.036										0.08	0.027	0.006	0.018	-0.051	-0.029	-0.062	0.022	-0.071	-0.002	0.078	-0.018	0.079	0.011	-0.055
ENSG00000274349.4	ZNF658	0.31	0.29	0.214	0.189	0.242	0.169	0.086	0.184	0.085	0.137	0.076	0.033	-0.032	-0.067	0.038	0.14	0.221	0.025	-0.011	0.125	0.023	0.102	0.047	-0.246	-0.078	0.047	-0.078	0.109	0.188	0.107	0.03	0.149	0.135	0.25	0.181	0.213	0.274	0.045	0.163	0.315	-0.001	0.118	0.239	0.003	0.1
ENSG00000274350.1	RN7SL853P	0.016	0.041	-0.061													0.008	-0.045	0.024	0.035	0.048	0.056	0.025	-0.005	0.179	-0.017	0.047	-0.047				-0.029	0.025	-0.003	0.054	0.04	0.049	0.01	0.038	0.03	0.131	-0.007	0.079	0.04	-0.055	-0.04
ENSG00000274351.1	RP11-203I16.7	-0.02	-0.012	0.067	-0.009	0.014	-0.018										-0.007	0.055	0.037	-0.086	0.057	0.009	0.148	0.118	0.116	0.035	0.054	-0.033	0.165	-0.087	0.013	0.008	0.053	0.015	0.103	-0.012	0.015	0.046	-0.047	-0.006	0.077	0.132	0.021	0.003	0.013	0.038
ENSG00000274353.1	RP11-788A1.1	0.058	0.082	0.044	0.118	0.11	-0.029										0.023	0.003	-0.034	-0.011	-0.033	-0.022	-0.118	-0.089	-0.122	-0.026	-0.041	0.038	0.177	0.055	0.056	0.16	0.087	0.078	0.16	0.079	0.071	0.121	0.124	0.071	-0.018	0.089	0.136	0.056	0.037	0.02
ENSG00000274354.1	RP11-1151B14.5	-0.054	0.011	0.002	0.011	-0.028	-0.042										-0.012	-0.069	0.01	0.031	-0.093	-0.032	-0.122	-0.102	-0.114	-0.05	-0.01	0.051	0.104	-0.015	0.049	0.011	-0.077	0.001	0.045	0.081	0.04	0.101	0.041	0.048	-0.057	-0.055	0.033	0.016	-0.007	-0.008
ENSG00000274355.1	RP11-395E19.3	-0.005	0.005	0.001	-0.028	-0.043	-0.022										0.132	-0.038	0.09	0.104	0.04	0.067	0.021	0.096	-0.225	-0.032	-0.064	0.031	0.003	0.056	-0.069	0.003	-0.032	-0.007	-0.099	0.017	-0.122	-0.01	-0.095	-0.103	0.047	-0.057	-0.023	-0.077	-0.033	0.016
ENSG00000274356.1	RP11-216L13.21	0.313	0.259	0.194	0.169	0.176	0.196										0.239	0.245	0.274	0.141	0.124	0.178	0.134	-0.131	0.289	0.017	0.009	-0.032	0.02	0.016	0.006	0.21	0.14	-0.021	0.388	0.385	0.267	0.236	0.151	0.12	0.09	0.004	0.077	0.175	-0.028	0.016
ENSG00000274357.1		0.101	0.15	0.095	-0.042	0.065	0.009										-0.015	0.06	0.048	0.069	0.026	-0.037	-0.064	0.17	0.219	-0.061	0.02	-0.014	0.062	0.058	-0.027	0.038	0.006	-0.038	0.067	0.037	-0.015	0.095	0.047	0.004	0.099	0.045	0.018	0.013	0.06	-0.001
ENSG00000274363.1	RP11-104O19.4	0.231	0.25	0.191	0.038	0.122	0.016										0.027	0.061	0.055	-0.013	-0.077	-0.005	0.155	0.028	0.001	-0.063	0.035	-0.028	0.185	0.167	0.106	0.011	0.026	-0.021	0.265	0.25	0.135	0.24	0.144	0.21	0.008	-0.103	0.144	0.109	0.007	0.023
ENSG00000274364.1	RP3-324O17.7	0.033	0.089	-0.017	-0.132	-0.091	-0.081										0.185	0.167	0.177	0.174	0.094	0.035	-0.204	-0.044	0.086	-0.041	0.036	0.066	0.094	-0.008	0.05	0.036	0.085	-0.036	0.182	0.158	0.154	-0.043	-0.061	0.068	-0.107	-0.019	-0.045	-0.076	0.052	0.047
ENSG00000274365.1	RP11-507A3.1	-0.081	-0.043	-0.03	-0.038	-0.003	0.001																			-0.006	0.016	0.033	-0.076	0.023	0.126	0.083	-0.047	-0.049	-0.083	-0.046	0.084	-0.018	0.039	0.052				-0.014	-0.008	0.001
ENSG00000274367.1	LA16c-380H5.6	0.209	0.207	0.203	0.048	0.007	0.017										0.11	0.1	-0.084	0.041	-0.044	-0.035	-0.181	0.028	0.058	-0.063	-0.001	-0.015	0.168	0.146	0.164	0.21	0.288	0.198	0.17	0.161	0.085	0.258	0.149	0.06	-0.022	0.039	0.063	0.009	-0.037	0
ENSG00000274369.1	RP11-146E13.8	0.081	-0.058	0.057	-0.014	0.072	0.008										0.012	0.034	-0.074	0.002	-0.004	0.029	-0.176	0.237	-0.008	0.016	-0.005	-0.021	0.049	-0.081	0.011	0.037	-0.051	-0.071	-0.037	-0.056	0.009	0.115	0.024	0.059	0.108	-0.082	0.086	-0.017	0.031	-0.014
ENSG00000274370.1	AC144831.3	0.335	0.296	0.345	0.314	0.321	0.262										0.28	0.277	0.281	0.182	0.181	0.165	0.083	0.155	0.107	0.059	0	-0.019	0.174	0.159	0.126	0.061	0.072	0.062	0.304	0.301	0.248	0.363	0.246	0.246	0.09	0.037	0.099	0.199	0.31	0.147
ENSG00000274372.5	RP11-94I2.4	0.248	0.254	0.19	0.197	0.329	0.083										0.135	0.121	0.108	0.074	-0.009	0.034	0.023	-0.095	0.119	0	-0.091	0.069	0.184	0.219	0.141	0.055	0.029	0.048	0.208	0.272	0.156	0.187	0.118	0.123	-0.055	0.044	0.122	0.004	0.071	-0.021
ENSG00000274373.1	RP13-714J12.1	0.132	0.139	0.069	0.162	0.168	0.165										0.106	0.127	0.067	0.151	0.185	0.105	0.282	0.044	0.004	0.026	0.036	-0.003	0.099	0.093	-0.021	0.122	0.065	0.041	0.208	0.276	0.25	0.168	0.121	0.08	-0.011	-0.01	0.074	0.05	0.032	0.028
ENSG00000274374.1	RP5-878I13.1	-0.06	0.012	0.073	0.049	0.039	-0.019										0.086	0.056	0.012	-0.001	0	0.011	-0.009	0.049	-0.018	-0.036	0.038	0.051	-0.026	0.053	-0.002	-0.058	-0.006	0.064	-0.016	0.113	0.017	0.02	0.057	0.074	-0.011	-0.029	-0.13	-0.023	0.007	0.054
ENSG00000274376.4	ADAMTS7P1	0.005	0.159	0.1	0.115	0.049	0.072				0.032	0.018	0.059	0.117	0.137	0.049	0.043	0.102	-0.003	0.043	-0.024	0.06	-0.037	0.083	-0.113	-0.001	-0.093	0.053	0.065	0.081	0.006	-0.003	0.016	0.026	0.086	0.036	0.003	0.001	0.016	-0.011	-0.007	0.168	-0.083	0.05	-0.01	0.041
ENSG00000274378.1	RP11-178C3.8	0.062	0.103	0.065	-0.02	-0.017	0.073										-0.053	-0.031	-0.019	0.058	0.019	-0.005	0.005	-0.249	0.062	-0.011	-0.011	-0.058	0.004	0.021	-0.095	-0.066	-0.008	-0.014	0.067	0.036	0.018	0.018	0.03	-0.03	0.039	0.015	-0.013	-0.048	0.008	-0.023
ENSG00000274379.1	RP11-179A9.3	-0.002	0.016	0.004													-0.141	-0.031	-0.008	-0.004	0.056	0.088	-0.21	0.199	-0.097	0.059	-0.071	-0.024	0.065	-0.026	0.104	0.063	0.039	0.008	-0.02	-0.011	-0.104	-0.01	-0.017	-0.053	-0.131	0.007	0.092	-0.016	-0.047	-0.04
ENSG00000274380.1	MIR6801	0.043	0.118	0.03	0.092	0.012	-0.044										-0.009	-0.004	-0.017	0.039	-0.083	-0.004	-0.064	0.212	0.046	0.003	-0.013	0.101	-0.073	-0.002	-0.001	0.051	0.024	-0.075	0.097	0.098	-0.041	0.014	0.098	-0.046	-0.072	0.013	-0.023	0.02	-0.032	0.001
ENSG00000274381.1	LL22NC03-84E4.13	0.038	-0.011	-0.031	0.003	0.072	-0.061										-0.092	0.053	-0.049	0.041	0.053	0.003				0	-0.098	-0.023	-0.047	0.039	0.012	0.051	0.03	-0.102	0.091	-0.058	0.014	0.04	-0.061	0.083	-0.016	-0.043	-0.001	0.04	-0.019	0.05
ENSG00000274383.1	CTD-2017F17.2	0.125	0.159	0.097	0.101	0.049	0.024										0.222	0.227	0.247	0.017	-0.038	0.052	-0.081	0.131	0.11	-0.02	-0.125	-0.031	0.29	0.138	0.195	-0.017	-0.033	0.03	0.404	0.345	0.216	-0.012	-0.062	-0.003	0.165	0.034	0.061	0.121	0.034	0.112
ENSG00000274385.1	LOC124904986	-0.022	-0.056	-0.03	0.098	-0.053	-0.075										-0.061	-0.058	0.002	0.061	-0.022	-0.03	0.174	0.004	0.199	0.118	-0.021	-0.001	0.018	0.032	0.085	-0.114	-0.002	0.021	0.057	-0.002	0.056	-0.039	-0.014	0.003				0.022	0.008	-0.006
ENSG00000274386.5	RP5-994D16.11	0.197	0.126	0.053	0.13	0.039	0.017										0.099	0.051	0.088	-0.019	0.134	0.012	0.023	-0.061	-0.026	-0.042	0	-0.082	0.06	0.148	-0.013	0.169	0.146	0.028	0.126	0.099	0.081	0.012	0.069	0.072	-0.079	0.173	0.001	-0.022	0.05	0.095
ENSG00000274387.1	RP11-154H23.5	0.013	0.032	-0.008	-0.045	-0.04	-0.051										0.061	-0.028	-0.13	0.023	-0.06	-0.008	-0.042	0.073	0.035	-0.058	0.086	-0.001	0.01	0.003	-0.004	-0.026	-0.065	-0.032	-0.045	0.025	0.027	0.014	-0.078	0.061	0.087	-0.139	-0.019	-0.024	0.105	0.034
ENSG00000274390.1	MIR6885	0.004	0.032	-0.031	-0.083	0.018	0.049										0.006	-0.016	-0.043	0.059	-0.031	0.041	0.036	0.126	-0.152	-0.051	-0.03	0.029	0.022	-0.002	-0.062	0.111	-0.016	0.056	0.034	0.068	0.046	0.02	0.065	0.009	0.01	-0.02	-0.024	0.006	0.053	0.051
ENSG00000274391.5	TPTE	0.008	-0.019	-0.022	-0.066	0.063	0.008	-0.229	-0.144	-0.069	0.029	0.042	-0.025	0.048	-0.026	-0.051	-0.037	-0.061	-0.015	0.018	-0.03	-0.05	0.053	0.067	-0.104	-0.058	0.021	-0.054	0.07	0.074	-0.013	0.033	0.005	-0.028	0.061	0.025	0.095	0.005	0.033	0.008	-0.1	-0.114	-0.018	-0.001	0.035	-0.049
ENSG00000274396.1	HOTAIRM1_4
ENSG00000274397.1	CTD-2540L5.9	0.083	0.034	0.041	-0.006	-0.008	0.008										-0.063	-0.026	0.023	0.09	0.022	0.03	-0.044	-0.112	-0.14	-0.004	0.072	0.005	0.092	0.015	0.023	-0.041	-0.012	0.029	0.049	-0.008	-0.01	0.024	0.066	-0.048	0.028	-0.051	0.004	-0.028	-0.088	-0.023
ENSG00000274398.1	RP11-322A17.3	-0.001	0.061	-0.031													-0.04	0.066	0.018				-0.558	-0.098	-0.178	-0.051	0.014	0.01	0.013	0.103	0.036	0.051	0.006	-0.043	0.12	0.097	0.041	-0.012	0.071	0.038	-0.023	0.139	0.122	-0.077	0.002	0.025
ENSG00000274400.1	RP11-294N21.3	0.067	0.002	0.02	0.002	0.022	0.055										0.042	0.037	0.068	0.022	0.052	-0.011	0.025	-0.028	-0.023	-0.012	0.01	-0.01	0.063	0.056	-0.046	0.011	-0.019	-0.022	0.092	0.049	0.046	0.041	0.027	0.031	0.081	0.168	0.09	-0.022	-0.072	0.036
ENSG00000274403.1	CTD-2036P10.6	0.29	0.291	0.222	-0.022	0.035	0.037										0.199	0.111	0.064	0.053	0.093	0.095	0.014	0.035	0.133	0.007	-0.007	0.054	0.173	0.095	0.042	-0.012	0.02	0.005	0.307	0.349	0.225	0.059	0.008	0.024	0.105	0.031	0.107	0.072	0.031	0.059
ENSG00000274408.1	RNA5SP536	0.052	-0.04	0.002	0.059	-0.024	0.074										-0.039	0.029	-0.028	-0.018	-0.083	0.048	0.171	-0.027	-0.047	-0.006	-0.009	0.004	-0.038	0.062	-0.015	0.011	-0.046	0.038	-0.037	-0.026	-0.01	0.031	0	0.044	-0.032	0.023	-0.034	-0.014	-0.025	-0.019
ENSG00000274409.1	Evf1_1
ENSG00000274414.1	RP5-965G21.4	0.265	0.242	0.159	0.13	0.074	-0.058										0.177	0.144	0.107	0.12	0.132	0.111	0.096	0.268	0.041	-0.041	-0.081	-0.002	0.108	0.182	0.138	-0.002	0.108	0.108	0.273	0.189	0.108	0.262	0.094	0.003	-0.08	-0.028	0.041	-0.021	0.046	0.036
ENSG00000274415.1	RP11-433J22.2
ENSG00000274417.1	MIR6515	-0.003	0.011	-0.005													0.068	0.037	0.004							-0.026	0.008	0.025	0.001	0.099	0.038	-0.005	0.068	0.035	0.007	-0.034	-0.039	-0.008	-0.029	-0.021	-0.034	0.004	0.318	-0.025	-0.017	0.047
ENSG00000274419.6	TBC1D3D	0.109	0.147	0.052	-0.03	-0.022	0.017				0.006	0.021	0.012	0.039	0.06	0.076	0.072	0.081	0.1	0.059	-0.027	-0.022	-0.148	0.087	-0.047	-0.028	0.04	0.022	-0.02	0.018	0.051	-0.045	0.001	-0.085	0.056	0.002	0.109	-0.035	0.012	-0.051	-0.02	-0.117	-0.015	0.052	-0.025	-0.057
ENSG00000274420.1		0.021	0.041	0.061	-0.093	-0.037	-0.018										0.009	0.086	-0.031	0.083	-0.039	-0.068	-0.025	-0.142	-0.209	-0.011	0.009	0.04	-0.018	-0.086	-0.002	0.131	0.064	0.103	0.004	0.025	0.067	0.091	0.023	-0.055	-0.053	-0.063	0.05	-0.038	-0.021	-0.051
ENSG00000274421.1	RP11-386J22.3	0.062	0.043	0.15	-0.076	-0.123	-0.058										0.012	-0.03	0.013	0.025	-0.069	-0.019	-0.117	0.051	0.077	-0.014	-0.019	0.035	0.048	-0.085	-0.038	0.045	0.041	0.051	0.027	0.013	0.004	0.059	-0.074	0.033	0.144	0.093	0.033	-0.065	0.065	0.065
ENSG00000274422.1	LL22NC03-2H8.5	0.256	0.247	0.191	0.227	0.193	0.178										0.383	0.407	0.412	0.145	0.212	0.073	0.036	-0.059	-0.321	0.087	-0.005	0.008	0.269	0.3	0.217	-0.028	-0.063	-0.131	0.466	0.47	0.412	0.139	0.121	0.148	0.198	0.127	0.173	0.104	0.086	0.072
ENSG00000274423.1	SEC22B	0.023	-0.002	0.047	-0.048	0.074	-0.027	0.032	-0.074	0.003							0.025	-0.053	-0.001	0.003	-0.041	0.047	0.153	0.039	-0.227	-0.024	-0.028	-0.073	-0.007	0.006	-0.024	0.053	-0.017	0.079	0.01	-0.038	-0.014	0.065	0.024	0.041	0.007	0.031	-0.064	-0.037	0.015	0.012
ENSG00000274424.1	RN7SL196P	-0.015	-0.027	0.031													0.076	-0.195	-0.185				-0.081	0.35	0.291	0.047	-0.107	-0.015				0.038	-0.008	0.026	0.026	0.211	0.008	-0.003	-0.008	0.034	-0.3	-0.009	-0.04	0.024	-0.013	-0.039
ENSG00000274425.1	AC114271.2	0.073	0.135	0.014	0.038	-0.014	0.033										0.179	0.342	0.119	0.046	0.061	0.031	-0.093	0.095	-0.015	0.029	0.087	0.048	0.111	0.122	0.037	0.032	-0.029	-0.032	-0.007	0.109	0.084	-0.08	0.003	0.046	0.001	0.095	-0.056	-0.054	0.097	-0.013
ENSG00000274427.1	RP11-972P1.10	0.241	0.245	0.211	-0.19	-0.15	-0.149										0.187	0.194	0.23	0.073	0.07	0.157	-0.039	0.1	0.113	-0.17	-0.079	-0.022	0.195	0.217	0.22	0.074	0.05	0.109	0.326	0.321	0.251	0.258	0.17	0.164	0.089	-0.005	0.064	0.038	-0.042	-0.005
ENSG00000274428.1	LOC124904634	0.255	0.289	0.192	0.31	0.344	0.111										0.034	0.081	-0.038	0.064	-0.049	0.048	0.081	-0.052	-0.147	0.091	-0.058	-0.014	0.188	0.099	0.146	0.11	0.106	0.062	-0.05	0.085	-0.016	0.22	0.183	0.141	0.148	0.024	-0.114	0.062	0.018	-0.013
ENSG00000274430.1	JPX_1
ENSG00000274432.1	LOC124904137
ENSG00000274441.1	CTD-2282P23.2	0.004	0.116	0.02	0.018	0.074	0.017										-0.02	-0.022	0.024	0.008	0.03	-0.032	-0.072	-0.027	0.148	0.013	0.051	-0.027	0.013	0.032	-0.01	0.061	-0.014	-0.117	0.014	0.035	0.029	-0.135	-0.091	-0.127	0.003	0.051	-0.006	0.048	-0.075	0.117
ENSG00000274443.4	C8orf89	0.332	0.329	0.266	0.376	0.324	0.312				0.325	0.167	0.265	0.315	0.308	0.235	0.016	0.057	0.047	0.023	0.026	-0.03	0.014	0.072	-0.099	0.09	-0.008	0.013	0.154	0.101	-0.041	-0.058	-0.171	-0.029	0.131	0.144	0.062	0.198	0.171	0.114	0.087	0.159	0.112	-0.05	-0.011	0.012
ENSG00000274444.1	RP11-128A17.2	0.257	0.264	0.172	0.174	0.129	0.077										0.139	0.102	0.051	0.081	0.07	0.115	-0.045	0.032	0.098	-0.099	0.025	0.044	0.211	0.191	0.101	0.282	0.231	0.114	0.266	0.25	0.192	0.125	0.151	0.081	0.215	0.06	0.147	0.105	-0.015	0.121
ENSG00000274445.1	RP11-373F14.2	-0.011	-0.049	0.038																															-0.08	-0.069	0.129				0.34	-0.22	0.351
ENSG00000274446.1	RP11-683L23.6	0.017	0.067	-0.046	0.008	-0.031	-0.043										0.048	0.07	0.011	0.009	-0.019	0.004				0.011	0.055	0.069	0.107	-0.011	-0.073	0.091	0.022	-0.038	0.107	0.134	0.061	0.093	0.072	0.075	-0.059	0.04	-0.029	0.07	-0.017	-0.027
ENSG00000274447.1	LLNLR-304G9.1	0.143	0.16	0.106	0.116	0.114	0.084										0.025	-0.097	0.046	0.014	-0.026	0.093	0.023	-0.009	-0.083	-0.083	0.023	0.001	0.225	0.186	-0.01	0.192	0.204	0.113	0.143	0.154	0.095	0.207	0.07	0.057	0.292	0.208	0.136	0.222	0.103	0.099
ENSG00000274450.1	LOC124900456	0.04	0.033	0.004	0.018	0.039	-0.019													0.032	-0.047	-0.009	-0.063	-0.375	0.131	0.001	-0.037	-0.091	-0.064	0.046	-0.098	-0.046	-0.05	-0.053	0.087	0.007	-0.004	-0.061	-0.001	0.029	-0.011	0.005	-0.004	0.01	0.003	-0.019
ENSG00000274451.1	RP1-66H9.1	0.07	-0.046	0.023	0.107	0.026	0.064										-0.039	-0.016	0.006	-0.102	0.009	-0.091	0.184	-0.118	0.031	-0.095	0.031	0.003	0.089	0.018	0.051	-0.011	0.056	0.035	-0.038	-0.067	0.048	-0.085	0.007	0.115	-0.004	0.04	0.046	-0.014	0.004	-0.008
ENSG00000274452.1	LOC124904145	0.021	0.055	0.025	0.015	-0.009	0.017										0.001	-0.041	0.026	-0.057	-0.02	0.115	0.09	0.383	-0.267	-0.047	-0.059	-0.05	-0.059	-0.033	-0.118	-0.039	-0.052	0.02				-0.025	0.025	0.116	-0.05	0.056	0.02	0.032	0.027	-0.051
ENSG00000274455.1	CTD-2012B7.1	0.012	-0.005	0.062	-0.046	0.028	0.063										0.153	0.003	0.001	0.074	0.1	-0.01	-0.07	0.019	0.052	-0.023	0.107	0.013	0.058	0.123	0.011	-0.016	-0.001	-0.05	0.042	0.104	0.083	0.08	0.091	0.061	-0.012	0.06	0.034	0.061	-0.007	-0.078
ENSG00000274458.1	LOC124900298	-0.107	0.032	0.004	0.028	0.135	0.086										0.187	0.198	0.038							0.017	-0.022	0.023	-0.08	0.277	0.002	0.043	0.03	-0.007	-0.001	0.037	-0.046	0.057	0.008	0.026	0.055	-0.007	0.146	0.026	0.016	0.001
ENSG00000274459.1		-0.002	0.005	-0.049	-0.022	-0.01	0.07										0.026	0.02	0.013				0.064	0.073	0.03	-0.014	-0.019	0.005	-0.069	-0.016	-0.048	-0.118	0.014	-0.02	-0.051	-0.174	0.021	-0.02	0.118	0.062	-0.012	-0.021	0.029	-0.01	-0.011	0.012
ENSG00000274460.1	CTD-2649C14.2	0.332	0.279	0.291	0.161	0.257	0.081										0.395	0.398	0.392	0.34	0.371	0.327	-0.292	0.047	-0.042	-0.049	0.099	0.029	0.354	0.344	0.375	0.15	0.126	0.158	0.401	0.427	0.354	0.251	0.213	0.206	0.231	0.181	0.176	0.186	0.054	0.123
ENSG00000274461.2	RP11-323P17.2	0.148	0.104	0.047	0.207	0.325	0.137										0.006	0.091	0.008	0.118	0.12	-0.081	0.103	0.029	0.095	-0.041	0.005	-0.056	0.127	0.068	0.062	-0.051	0.054	0.071	0.018	0.044	-0.042	-0.044	-0.004	-0.04	-0.002	-0.016	-0.045	0.031	0.153	0.064
ENSG00000274466.1	MIR1273H	0.065	0.096	0.034	-0.035	0.019	-0.036										-0.031	0.094	0.018	0	0.018	0.03	0	0.154	-0.165	0.064	-0.023	0.028	0.157	0.066	0.008	0.099	0.045	0.042	0.007	0.028	0	0.199	0.064	0.042	0.053	-0.059	-0.149	0	-0.045	0.052
ENSG00000274467.1	RNA5SP257
ENSG00000274468.1	RP4-663N10.3	-0.005	0.052	-0.01	0.013	-0.016	0.118										-0.039	-0.033	-0.01	0.012	0.063	0.061	0.089	-0.279	-0.065	0.016	0.06	-0.051	0.139	-0.054	0.035	-0.084	-0.047	-0.023	-0.019	-0.046	-0.046	-0.016	-0.056	0.026	0.013	-0.003	0.143	0.067	-0.133	0.01
ENSG00000274469.2	RP11-425M5.8	0.02	0.071	-0.026	-0.054	0.111	-0.053										0.046	0.068	-0.148	-0.001	0.014	0.022	0.016	0.125	-0.036	0.035	0	0.08	0.078	0.075	-0.036	0.032	0.134	0.02	0.044	0.005	-0.032	0.005	0.01	-0.031	0.072	0.027	-0.019	-0.011	-0.038	0.04
ENSG00000274471.2		0.22	0.226	0.221	-0.05	-0.021	-0.071										0.211	0.174	0.217	0.096	0.077	0.108	0.025	0.106	0.063	-0.039	0.049	0.07	0.295	0.367	0.314	0.189	0.166	0.156	0.272	0.308	0.311	-0.15	-0.085	-0.146	0.15	0.116	0.182	0.063	0.002	-0.044
ENSG00000274472.1		-0.014	-0.05	-0.037	0.008	0.008	-0.012										0.012	-0.019	0.059	-0.013	-0.023	-0.021	-0.106	-0.013	0.11	0.028	0.064	0.005	-0.051	0.068	0.022	0.007	-0.106	-0.003	-0.019	-0.058	0.016	0.082	0.032	0.091	0.233	0.125	0.114	-0.015	-0.036	0.056
ENSG00000274475.1	RN7SL650P
ENSG00000274478.1	RP11-58A18.2	0.127	0.106	0.017	-0.083	-0.001	-0.04										-0.044	0.001	0.032	-0.013	0.086	-0.057	-0.197	-0.015	-0.035	-0.088	0.004	-0.017	0.118	0.078	0.052	0.054	0.024	-0.02	0.044	-0.011	-0.008	0.03	0.06	-0.063	0.034	0.065	-0.064	0.003	-0.038	-0.029
ENSG00000274481.1	RP11-345P4.11	-0.039	-0.023	0.068													0.094	-0.13	-0.007				0.189	0.176	0.027	-0.06	-0.002	0.038	0.142	0.076	0.127	-0.011	0.01	-0.038	0.045	-0.064	0.142				0.044	0.088	-0.01	0.025	-0.043	0.029
ENSG00000274484.1																																0.047	0.059	-0.036	0.051	-0.097	0.048	-0.038	-0.042	-0.037				0.005	-0.009	-0.005
ENSG00000274486.1	RP11-60C6.8	0.022	0.061	0.089	0.061	0.039	-0.098										-0.058	0.059	0.05	-0.025	0.096	0.039	-0.054	0.005	0.126	0.011	-0.018	0.044	-0.019	-0.011	0.033	0.033	-0.045	0.025	-0.036	0.054	0.132	-0.063	0.022	0.004	0.026	0.054	0.044	-0.03	-0.031	0.029
ENSG00000274487.2	CH17-431G21.1	0.108	0.122	0.049	0.111	0.097	0.006										0.49	0.485	0.47	0.086	0.123	0.112	0.118	0	0.011	-0.061	-0.065	-0.001	0.175	0.195	0.087	0.187	0.215	0.097	0.216	0.189	0.132	0.141	0.048	0.051	0.124	-0.016	-0.033	0.265	0.04	0.029
ENSG00000274489.1	RP11-962G15.2	0.027	0.009	-0.019																						-0.013	-0.025	0.005	-0.106	0.115	-0.064	0.048	-0.004	-0.008	-0.026	-0.037	0.032	-0.009	0.01	0.069				0.006	0.003	0.02
ENSG00000274491.1	GNAS-AS1_4
ENSG00000274492.1	RP11-976B16.1	0.199	0.205	0.08	0.135	0.083	0.11										-0.007	0.002	-0.029	0.122	-0.018	-0.048	0.069	0.002	-0.015	-0.014	0.034	0.03	0.05	-0.007	-0.047	0.007	0.126	-0.078	0.058	0.013	-0.01	0.21	-0.086	0.036	-0.006	0.161	0.034	0.04	0.05	-0.021
ENSG00000274493.1	MRPS17P5	-0.003	-0.027	-0.019	0.018	0.051	0.039										0.012	0.026	-0.006	-0.114	0.049	-0.135	-0.349	-0.413	0.134	-0.043	-0.017	-0.056	-0.112	0.048	0.124	-0.075	-0.03	0.032	-0.012	-0.02	0.051	0.026	0.032	-0.057	-0.007	-0.053	-0.113	-0.127	-0.08	0.122
ENSG00000274494.1	MIR6832	0.132	0.154	0.11	-0.035	-0.133	-0.043										0.13	0.135	-0.023	0.16	0.214	0.145	-0.005	0.098	-0.046	0.016	0.041	0.042	0.095	0.173	0.057	0.054	0.141	0.116	0.309	0.312	0.224	-0.004	0.014	0.033	0.115	0.112	0.016	0.081	0.136	0.1
ENSG00000274499.1	RP11-403B2.10	0.016	-0.03	0.052	-0.023	-0.026	-0.06										-0.035	0.035	0.001	0.056	0.004	-0.028	0.024	-0.041	0.037	0.032	0.003	-0.063	-0.094	0.035	0.034	-0.033	0.008	-0.021	-0.06	-0.042	0.064	-0.049	0.013	-0.012	-0.179	0.006	-0.006	0.039	0.006	-0.013
ENSG00000274500.1	MESTIT1_3
ENSG00000274501.1	RP4-583P15.16	0.218	0.217	0.169	-0.042	-0.066	-0.106										0.195	0.219	0.185	0.082	0.04	0.033	0.002	-0.135	0.008	0.028	0.084	-0.026	0.365	0.354	0.329	-0.07	-0.121	-0.124	0.297	0.364	0.215	-0.02	-0.063	0.059	0.182	0.046	0.063	0.125	0.018	0.068
ENSG00000274502.1	RP11-131M6.3	-0.074	0.001	0.029	-0.058	-0.011	-0.079										-0.062	0.015	0.022	0.006	0.066	0.047	0.246	-0.204	-0.064	-0.026	-0.01	0.032	-0.047	-0.04	0.013	-0.01	0.016	0.049	-0.018	0.059	0.043	0.075	0.031	0.027	0.038	-0.107	0.053	0	-0.056	0.043
ENSG00000274503.1	RP11-678G14.6
ENSG00000274505.1		0.154	0.215	0.083	0.04	0.036	-0.011										0.035	0.072	0.141	-0.068	-0.027	-0.019	0.048	0.031	0.11	-0.012	-0.026	-0.035	0.196	0.149	0.085	0.084	0.047	0.1	0.126	0.129	0.077	0.024	0.01	0.071	0.284	0.16	0.194	0.217	0.116	0.191
ENSG00000274507.1	RP5-965G21.5	0.091	0.08	0.028	0.082	0.095	0.075										0.093	0.134	0.082	0.048	0.078	0.029	0.012	-0.153	-0.016	-0.04	-0.049	-0.069	0.002	0.088	0.081	-0.004	-0.001	-0.08	0.026	-0.001	0.026	0.083	-0.121	0.054	0.203	-0.068	0.04	0.044	0.018	0.071
ENSG00000274508.1	RP11-212I21.5	0.345	0.345	0.275	0.404	0.429	0.338										0.195	0.175	0.054	0.126	0.098	0.102	0.156	-0.006	0.07	0.067	-0.05	0.04	0.064	0.232	-0.012	0.071	0.075	0.004	0.272	0.238	0.156	0.21	0.189	0.148	-0.004	0.08	0.062	-0.118	0.008	0.038
ENSG00000274510.1		-0.003	0.006	0.036	-0.037	0.014	0.081										-0.12	0.048	-0.027	0.041	0.034	-0.044	-0.097	-0.218	0.122	-0.005	-0.054	-0.103	0.087	0.062	0.035	0.074	0.06	-0.042	0.147	0.022	-0.076	-0.042	-0.04	0.023	-0.03	-0.094	-0.004	0	-0.007	-0.007
ENSG00000274512.5	TBC1D3L	0.139	0.129	0.006	0.185	0.221	0.016				-0.01	0.056	0.234	0.028	0.045	0.032	0.197	0.179	0.284	-0.104	-0.111	-0.048	0.049	0.111	0.047	-0.14	0.012	-0.043	0.233	0.263	0.203	-0.065	-0.086	-0.125	0.333	0.342	0.283	0.068	0.027	0.044	0.034	0.092	0.018	0.041	0.128	-0.105
ENSG00000274514.1		0.136	0.117	0.019	0.021	-0.054	-0.033										0.041	0.026	-0.039	0.018	-0.059	-0.018	-0.019	-0.213	-0.016	0.061	0.033	-0.024	0.116	0.203	0.144	0.012	0.033	-0.035	0.052	0.099	0.032	0.022	0.013	-0.048	0.172	0.079	0.042	0.07	0.034	0.025
ENSG00000274515.1	CTD-2026K11.5	0.197	0.254	0.178	0.142	0.171	0.046										0.127	0.118	0.114	0.086	0.201	0.021	-0.226	0.089	-0.157	-0.021	-0.014	-0.024	0.174	0.112	0.043	0.023	-0.048	0.021	0.251	0.289	0.085	0.109	-0.036	-0.054	0.231	0.24	0.152	0.099	0.132	0.053
ENSG00000274516.2	FAM74A6	0.058	-0.032	-0.018	-0.013	-0.016	-0.018				0.076	-0.089	-0.066	-0.033	0.078	0.02	0.059	0.054	-0.063	-0.014	-0.027	0.002	-0.139	0.072	-0.005	0.028	0.025	-0.016	0.059	-0.043	-0.055	-0.006	0.01	-0.026	0.073	0.054	-0.005	0.016	0.033	0.026	0.101	0.003	-0.091	-0.034	0.026	-0.006
ENSG00000274520.1	Six3os1_1	0.336	0.322	0.256	0.271	0.232	0.238										0.258	0.261	0.25	0.104	0.1	0.159	-0.177	0.107	-0.041	-0.046	0.058	0.042	0.141	0.15	0.203	0.234	0.255	0.254	0.18	0.198	0.186	0.187	0.111	0.2	0.034	0.037	0.04	0.12	0.047	-0.031
ENSG00000274523.5	WBSCR16	0.228	0.273	0.098	0.113	0.106	0.114	-0.019	-0.041	-0.021							0.126	0.102	0.026	0.098	0.151	0.102	-0.112	-0.219	-0.067	0.056	0.041	0.024	0.183	0.161	0.045	0.075	0.09	0.073	0.078	0.129	-0.008	0.102	0.107	-0.09	0.072	0.152	0.056	0.033	0.041	-0.026
ENSG00000274525.1	CTC-338M12.13	0.1	0.127	0.1	-0.126	-0.153	-0.021										0.073	0.198	0.066	0.093	0.051	0.059	-0.179	-0.051	0.118	0.004	-0.083	0.055	0.32	0.352	0.22	0.214	0.209	0.171	0.289	0.322	0.274	0.241	0.212	0.134	0.183	0.222	0.071	0.162	0.063	0.131
ENSG00000274528.1	CTD-2650P22.2	0.337	0.337	0.226	0.32	0.283	0.282										0.084	0.061	0.074	0.023	0.114	-0.015	0.201	0.02	-0.106	-0.079	0.045	-0.052	0.159	0.132	0.12	0.098	0.131	0.075	0.248	0.222	0.224	0.347	0.296	0.275	0.21	0.151	0.084	0.268	0.212	0.102
ENSG00000274529.5	SEBOX	-0.012	0.017	-0.01	-0.018	0.028	0.021				-0.06	0.036	-0.058	0.15	-0.074	-0.007	-0.012	-0.005	0.07	0.039	-0.001	-0.029	-0.188	0.006	-0.051	-0.034	-0.031	0.039	0.058	-0.015	-0.034	-0.036	-0.033	0.063	0.113	0.052	-0.028	-0.043	-0.005	-0.05	-0.109	0.008	-0.058	-0.047	-0.006	-0.029
ENSG00000274532.1	RP11-483E23.10	0.049	-0.049	0.041																												-0.058	0.031	-0.001
ENSG00000274535.1	LOC124900178	-0.055	-0.026	0.005	0.059	-0.02	-0.006										-0.031	0.009	-0.015	0.006	-0.059	0.033	0.195	-0.062	-0.464	-0.094	0.013	0.045	-0.096	-0.075	-0.011	-0.08	-0.025	-0.036	0.015	-0.023	-0.047	-0.044	0.013	0.024	0.091	0.005	0.199	0.082	0.028	0.005
ENSG00000274536.7	RP6-159A1.4	0.288	0.298	0.245	0.133	0.241	0.195										0.38	0.356	0.39	0.346	0.376	0.296	0.478	0.074	0.19	0.304	0.008	0.026	0.183	0.21	0.123	0.083	0.137	0.15	0.313	0.244	0.317	0.293	0.346	0.249	0.226	0.234	0.157	0.232	0.199	0.113
ENSG00000274541.1	RP1-62D2.4	0.225	0.228	0.146	0.13	0.153	-0.003										0.001	0.058	0.083	0.009	-0.027	-0.013	0.028	-0.016	-0.029	-0.081	0.004	-0.063	-0.008	-0.137	-0.048	-0.021	-0.081	-0.063	-0.015	0.062	-0.038	0.182	0.183	0.139	0.05	-0.163	0.14	-0.031	-0.083	0.021
ENSG00000274544.1	SNORD28
ENSG00000274547.1	Six3os1_6
ENSG00000274549.1	RP11-676B18.2	0.06	0.112	0.058	0.097	0.066	-0.105										0.07	0.004	0.1	-0.036	-0.015	-0.033	-0.215	0.026	-0.16	0.015	0.046	-0.011	0.067	0.092	0.091	-0.01	-0.064	-0.014	0.218	0.209	0.129	0.153	0.094	0.056	-0.002	-0.026	0.093	0.071	0.02	0.039
ENSG00000274551.1	RP11-434C1.6	0.065	0.019	0.025	0.079	0.007	-0.031										0.011	0.003	-0.045	0.087	0.04	0.071	-0.118	0.104	0.071	-0.016	0.034	0.096	0.04	-0.025	-0.057	0.002	-0.087	-0.021	-0.048	-0.025	-0.006	-0.075	-0.073	0.011	-0.015	0.164	-0.049	-0.004	-0.06	0.01
ENSG00000274552.1	MIR6889	0.076	-0.042	0.036	-0.044	0.021	0.025										0.074	0.073	-0.014	-0.019	-0.06	-0.053	0.2	-0.025	-0.042	0.076	0.013	-0.085	0.023	0.083	0.047	0.107	0.012	-0.025	0.189	0.177	0.095	-0.017	0.052	0.104	-0.001	-0.033	0.019	-0.036	0.055	0.025
ENSG00000274553.1	AC138035.3	-0.037	0.028	-0.01	0.044	-0.032	0.018										0.014	0.05	0.076	-0.001	-0.005	0.069	0.024	0.164	-0.219	0.077	0.02	0.056	-0.024	-0.041	-0.064	-0.049	0.046	-0.007	0.038	0.011	-0.013	-0.008	0.058	-0.012	-0.064	-0.023	0.097	0.001	-0.057	-0.028
ENSG00000274554.1	RP11-240G22.5	0.105	0.089	0.033	0.006	0.033	0.038										-0.061	-0.005	0.006	-0.002	0.007	0.032	-0.096	-0.017	-0.025	-0.016	-0.116	-0.053	0.073	0.112	0.076	0.024	0.066	-0.08	-0.027	0.008	0.113	-0.02	0.012	0.027	0.195	0.042	-0.041	0.004	0.032	-0.015
ENSG00000274559.3	CH507-42P11.1	0.082	-0.017	-0.057	0.008	-0.112	0.019										-0.086	-0.01	0.116	-0.087	-0.033	0.003	0.08	0.181	0.05	0.063	-0.053	0.008	-0.019	0.07	-0.014	0.011	0.073	-0.065	-0.124	0.005	-0.044	-0.056	0.032	0.058	-0.059	0.004	-0.028	0.031	-0.055	-0.005
ENSG00000274560.1	RP11-285E23.2	0.358	0.344	0.282	0.28	0.338	0.199										0.087	0.073	0.123	-0.062	-0.089	-0.068	-0.014	0.002	0.07	-0.021	0.027	-0.053	0.081	0.053	0.051	0.028	0.03	-0.023	0.024	0.041	0.095	0.001	-0.08	0.044	0.085	-0.083	-0.133	0.099	0.044	-0.035
ENSG00000274561.1	RP11-147L13.12	0.29	0.271	0.207	0.279	0.316	0.049										0.33	0.32	0.286	0.114	0.139	0.023	0.037	0.022	-0.136	-0.116	0.025	-0.055	0.442	0.394	0.411	0.259	0.281	0.243	0.306	0.326	0.201	0.188	0.206	0.186	0.305	0.258	0.146	0.228	0.177	0.197
ENSG00000274562.1	RP11-404F10.5	-0.032	0.019	0.007	0.039	-0.045	0.028										-0.031	-0.079	0.003	0.041	0.06	0.003	-0.08	-0.249	-0.05	0.005	0.016	0.053	-0.006	-0.079	0.057	0.053	-0.024	0.137	-0.098	-0.027	-0.004	0.066	-0.001	0.03	0.007	-0.059	0.08	0.002	-0.014	-0.039
ENSG00000274565.1	CTD-3035K23.7	0.472	0.435	0.425	0.466	0.477	0.397										0.286	0.314	0.266	0.304	0.222	0.282	-0.053	-0.106	0.104	-0.069	-0.04	0.014	0.366	0.349	0.336	-0.006	0.033	0.238	0.352	0.409	0.32	0.254	0.252	0.265	0.287	0.269	0.252	0.107	0.109	0.122
ENSG00000274568.1	RN7SL545P	-0.042	0.029	0.066													-0.034	0.101	0.055				0.108	0.074	-0.365	0.019	0.061	0.04	0.024	-0.055	-0.094	0.032	-0.01	0.017	0.069	-0.175	-0.137	0.074	0.077	0.142	0.029	-0.013	0.126	0.024	-0.015	-0.057
ENSG00000274569.1	RP11-121C6.4	0.186	0.147	0.119	0.023	0.01	-0.002										0.147	0.016	-0.004	0.047	0.085	0.064	-0.008	0.026	-0.039	-0.063	-0.025	-0.014	0.102	0.06	0.066	0.136	0.157	-0.075	0.078	0.028	0.03	0.168	0.036	0.033	0.131	0.134	-0.003	0.149	0.122	0.089
ENSG00000274570.4	AC006995.8	0.046	0.046	0.036	-0.049	-0.042	-0.014										0.002	-0.1	0.004	-0.03	-0.014	-0.028	-0.129	0.011	-0.091	-0.055	-0.11	0.049	-0.04	0.024	0.007	0.025	-0.014	0.037	-0.015	0.005	0.058	0.019	0.007	0.007	-0.053	-0.057	0.013	-0.039	-0.046	0.007
ENSG00000274572.1	CTD-2025J6.1	-0.105	-0.06	0.018													0.055	-0.165	-0.052							-0.07	0.09	0.006	-0.025	0.064	-0.026	0.057	0.088	-0.018	-0.135	0.016	0.072							-0.042	-0.037	0.004
ENSG00000274576.2	IGHV2-70	0.532	0.548	0.569	0.497	0.471	0.542				0.554	0.514	0.531	0.4	0.366	0.381	0.435	0.465	0.401	0.232	0.184	0.235	0.136	0.031	-0.156	-0.028	-0.02	0.049	0.29	0.412	0.367	0.231	0.278	0.302	0.411	0.419	0.423	0.409	0.369	0.351	0.334	0.165	0.202	0.2	0.077	0.274
ENSG00000274578.1	RP11-430E17.1	0.049	0.007	0.052	-0.016	0.024	0.04										0.096	-0.01	-0.045	-0.038	0.05	-0.068	-0.156	-0.009	-0.071	-0.032	0.018	-0.039	0.025	-0.028	-0.041	0.102	-0.108	0.031	0.2	0.132	0.13	0.218	0.056	0.102	0.041	-0.043	0.095	0.043	0.181	0.131
ENSG00000274579.1	RP5-824H1.1	0.024	0.005	-0.059	-0.027	-0.082	-0.081										0.074	0.053	-0.041	0.002	-0.077	0.028	0.098	0.047	-0.003	-0.004	-0.017	0.024	0.077	-0.045	0.031	0.017	-0.009	-0.049	-0.019	-0.011	-0.132	-0.002	-0.025	-0.009	0.014	0.095	0.075	-0.01	-0.018	0.005
ENSG00000274582.1
ENSG00000274583.1	FAM74A4	-0.017	0.012	0.048	0.1	-0.062	-0.183				-0.054	-0.005	-0.113	0.014	0.004	-0.001	0.04	0.145	0.067	0.014	-0.006	-0.028	0.138	-0.093	-0.136	-0.04	0.026	0.006	-0.103	0.079	0.045	0.029	-0.056	-0.06	-0.056	-0.042	-0.039	0.044	-0.038	0.004	0.089	0.036	-0.055	-0.034	0.041	0.018
ENSG00000274584.1	RP11-819M15.2	0.073	-0.012	0.016	-0.025	-0.015	-0.032										0.24	0.306	0.265	0.314	0.357	0.069	0.053	0.129	-0.129	-0.071	-0.059	-0.082	0.06	0.049	-0.038	-0.091	0.063	-0.001	0.008	0.051	0.06	0.07	0.086	-0.038	-0.093	0.044	-0.039	-0.019	-0.008	-0.06
ENSG00000274585.1		0.004	-0.023	0.026													-0.058	0.042	-0.231	0.078	0.04	0.02				0.004	0.055	0.052	-0.146	0.07	-0.231	-0.106	0.076	-0.005				-0.011	0.036	-0.054				-0.042	0.016	0.01
ENSG00000274588.2	DGKK	-0.022	-0.038	0.012	0.019	-0.061	-0.008				-0.101	0.014	0.073	0.061	0.044	0.127	0.049	0.022	0.024	-0.032	0.081	-0.004	-0.14	-0.097	0.031	-0.042	-0.001	-0.106	0.02	0.033	0.015	0.02	0.014	-0.122	0.024	0.061	-0.004	0.215	0.101	-0.038	0.154	0.141	0.038	0.025	0.052	0.001
ENSG00000274589.1		0.199	0.179	0.184	0.176	0.153	-0.017										0.121	0.001	0.047	-0.033	0.009	-0.034	-0.129	-0.01	0.171	-0.051	0.083	-0.049	-0.022	0.055	-0.037	-0.066	-0.046	0.024	0.063	0.054	0.125	0.073	-0.039	-0.028	0.017	0.06	-0.015	0.027	0.031	-0.018
ENSG00000274591.1	RP11-474P2.5	0.069	0.117	0.043	0.067	0.185	-0.035										0.075	0.011	0.048	0.083	0.03	0.028	-0.088	-0.016	0.02	-0.014	0.029	-0.011	0.066	0.068	0.059	0.08	0.082	-0.048	0.117	0.16	0.156	0.098	0.068	0.038	0.013	0.018	-0.052	0.117	0.008	-0.014
ENSG00000274594.1	RP11-43P8.2	0.132	0.193	0.055	0.007	0.074	0.029										0.136	0.127	0.106	0.023	0.036	0.057	-0.059	0.221	0.163	0.001	-0.055	-0.026	0.122	0.051	0.165	0.104	0.046	-0.055	0.071	-0.031	0.076	-0.007	0.015	0.041	0.08	0.163	0.067	0.056	0.067	0.014
ENSG00000274598.1	RP11-423G4.10	-0.022	-0.006	-0.007	0.008	0.053	0.017										0.046	0.054	-0.037	0.053	0.057	0.014	0.013	0.11	0.006	0.017	-0.101	0.054	0.076	0.013	-0.011	-0.024	-0.028	-0.04	-0.015	0.051	0.026	-0.034	-0.006	-0.04	-0.024	0.036	0.066	0.072	0.087	-0.024
ENSG00000274599.2	XX-2136C77.4
ENSG00000274600.1	RIMBP3B	0.061	0.03	0.074	0.058	0.013	0.033				0.048	0.093	-0.088	-0.031	0.057	-0.036	-0.021	-0.027	0.046	0.004	0.044	0.031	0.019	0.011	-0.231	0.023	-0.006	-0.039	-0.092	-0.017	-0.023	0.027	-0.018	0.019	0.054	0.02	0.06	-0.007	-0.028	0.043	-0.005	-0.035	0.062	-0.091	0.006	0.018
ENSG00000274601.1	WI2-88277B6.1	0.003	-0.006	-0.047																									-0.027	-0.051	-0.018	0.095	-0.094	0.057	0.048	-0.03	0.175	0.098	0.033	-0.008
ENSG00000274602.5	PI4KAP1	0.246	0.239	0.198	0.023	0.015	0.028				0.13	0.02	-0.038	0.135	0.208	0.144	0.123	0.202	0.185	0.16	0.171	0.102	0.078	0.129	0.238	-0.109	0.044	-0.013	0.201	0.219	0.215	0.14	0.093	0.096	0.277	0.252	0.261	0.11	0.036	-0.002	0.031	-0.012	0.114	0.02	0.122	0.005
ENSG00000274603.1		-0.003	0.051	-0.013	-0.024	-0.069	-0.054										-0.002	-0.051	-0.069	-0.054	0.153	-0.039	-0.055	-0.004	0.082	0.061	0.046	-0.004	0.032	0.053	-0.051	-0.053	-0.059	0.006	0.035	-0.011	-0.004	0.057	0.035	0.04	0.034	-0.088	0.016	0.034	-0.056	0.046
ENSG00000274605.2	RP11-12G12.7	0.211	0.228	0.175	0.055	-0.036	0.047										0.283	0.215	0.174	0.053	0.04	0.07	0.173	0.105	0.067	0.084	-0.011	0.072	0.517	0.476	0.506	0.347	0.398	0.323	0.21	0.181	0.075	0.202	0.232	0.289	0.201	0.162	0.236	0.159	0.004	0.077
ENSG00000274606.1	ST7-OT4_4
ENSG00000274607.1	RNU6-866P	0.027	0.03	0.073	-0.047	-0.091	-0.061										0.077	-0.014	0.061	-0.035	0.068	0.059	0.034	0.077	-0.062	-0.023	-0.096	0.022	0.049	-0.06	-0.072	0.081	0.131	-0.025	0.051	0.012	0.017	0.07	0.016	-0.011	0.055	0.059	-0.091	0.024	-0.024	0.029
ENSG00000274611.3	TBC1D3	-0.045	0.054	0.028	0.094	0.011	0.008				-0.16	0.067	-0.033	0.029	0.009	-0.072	-0.09	0.009	0.064	0.015	-0.012	0.006	-0.063	0.061	-0.217	0.006	0.028	-0.052	-0.137	-0.004	0.067	-0.028	0.017	-0.01	0.072	-0.001	-0.027	-0.014	-0.058	0.013	-0.154	-0.108	-0.058	-0.045	0.049	0.11
ENSG00000274612.1	CTC-260E6.12	0.031	0.04	0.018	0.012	-0.052	-0.03										0.001	0.011	0.029	-0.037	-0.025	0.049	-0.021	-0.155	-0.08	0.05	0.048	-0.049	0.174	0.063	0.032	0.037	0.086	0.019	0.079	0.061	-0.017	-0.009	-0.067	0.098	0.05	0.098	0.038	-0.149	-0.019	-0.034
ENSG00000274614.1	RP11-17E4.1	0.04	0.056	0.018	-0.051	-0.026	-0.005										0.067	0.103	0.041	-0.034	0.061	0.039	-0.042	-0.193	0.23	-0.06	-0.038	0.033	-0.188	-0.034	0.066	-0.035	0.017	0.029	0.043	0.065	0.042	-0.12	-0.055	-0.067	0.098	0.047	-0.1	-0.025	-0.041	0.036
ENSG00000274615.1	CH17-258A22.4	0.037	0.045	0.01	0.027	-0.055	0.063										-0.052	0.048	0.051	0.04	0.084	0.034	0.105	0.114	0.107	-0.012	-0.045	-0.038	-0.006	0.103	0.065	0.012	0.107	0.001	0.158	0.124	0.023	0.068	0.03	0.023	0.065	-0.073	-0.016	0.065	-0.018	0.025
ENSG00000274617.1	RFPL3-AS1_1
ENSG00000274618.2	HIST1H4F	0.078	0.127	0.11	0.168	0.055	0.067	-0.108	-0.12	-0.031							0.005	-0.015	0.054	-0.12	-0.042	-0.057	0.01	-0.092	0.27	-0.058	-0.082	-0.069	0.05	-0.083	0.147	0.025	-0.017	0.077	0.034	-0.074	0.043	0.047	0.009	0.066	0.151	0.065	0.187	0.142	0.157	0.058
ENSG00000274620.1	MIR378J	0.191	0.143	0.067	-0.096	-0.064	-0.079				-0.043	0.111	0.002	0.026	-0.011	0.056	0.202	0.214	0.234	0.055	0.051	0.022	-0.038	-0.026	0.065	-0.058	0.016	-0.021	0.159	0.2	0.188	0.065	0.12	0.108	0.374	0.377	0.351	0.15	0.098	0.135	0.173	-0.044	0.064	0.024	0.041	0.006
ENSG00000274621.1	MIR6867	0.068	0.078	-0.006	0.014	0.069	-0.099										0.159	0.169	0.097	-0.026	-0.007	0.109	0.193	-0.119	-0.066	-0.004	0.065	0.008	0.261	0.237	0.255	0.161	0.137	0.026	0.34	0.327	0.265	0.403	0.367	0.309	-0.093	0.068	-0.008	-0.007	-0.007	0.003
ENSG00000274624.1	RP11-49G2.3	0.292	0.287	0.257	0.304	0.287	0.184										0.078	0.181	0.128	0.057	0.204	0.026	0.142	-0.162	0.028	-0.067	0.059	-0.049	0.088	0.05	0.075	0.032	0.031	-0.064	0.174	0.068	0.102	0.141	0.159	0.168	0.294	0.343	0.25	0.184	0.274	0.104
ENSG00000274625.1	LOC124905174	-0.005	0.05	0.016	-0.019	-0.039	-0.113																-0.264	0.003	0.219	-0.058	0.046	-0.01	-0.107	0.024	-0.06	0.061	-0.002	0.055	0.027	-0.049	0.049	-0.015	-0.016	0.019	0.15	0.001	0	0.01	0.066	-0.007
ENSG00000274628.5	FAM95B1	-0.005	-0.027	-0.035	0.003	-0.119	-0.01	0.051	0.117	0.072							-0.085	0.063	0.018	0.11	-0.043	0.052	-0.012	0.079	-0.271	-0.06	-0.032	0.022	-0.034	-0.02	0.026	0.037	-0.055	0.02	-0.067	0.054	0.017	0.023	-0.03	-0.047	-0.06	-0.001	0.009	-0.012	-0.032	0.01
ENSG00000274629.1	RP11-92F20.1	0.013	0.028	0.069	0.013	0.064	-0.023										-0.052	0.025	-0.005	0.068	-0.049	0.003	-0.006	0.058	-0.21	-0.014	-0.052	0.012	-0.045	0.05	-0.004	-0.154	-0.019	0.009	0.007	0.088	0.018	-0.084	0.026	-0.041	-0.006	0.079	-0.013	-0.036	0.04	0.001
ENSG00000274630.1	RP11-229E13.4
ENSG00000274631.1	RP11-368E13.1	0.086	0.014	-0.029	-0.008	0.09	0.039										-0.206	-0.033	-0.034	0.079	-0.092	0.027	0.001	0.029	0.022	0.035	0.021	-0.07	-0.02	-0.101	0.036	-0.068	-0.003	0.045	0.135	-0.055	0.051	0.027	-0.03	-0.057				-0.039	0.018	0.016
ENSG00000274632.1	RN7SL719P	0.053	0.052	0.039	-0.009	0.002	0.01										0.046	-0.021	-0.136				-0.122	0.14	0.46	0.04	-0.039	0.077				0.03	-0.031	0.04	-0.148	-0.104	0.03	0.023	0.028	0.022	-0.133	0.071	-0.086	-0.046	0.017	-0.007
ENSG00000274637.1	RP11-279O22.1	0.006	0.046	-0.022	-0.002	-0.096	0.034										-0.018	-0.077	0.155	0.032	0.08	-0.064	0.165	-0.192	-0.154	0.021	-0.017	-0.016	-0.064	-0.022	0.052	0.075	-0.049	-0.042	-0.029	0.019	0.028	-0.001	0.001	0.02	0.057	-0.025	0.195	0.038	0.007	-0.008
ENSG00000274640.1	SNORD109A
ENSG00000274641.2	HIST1H2BO	0.203	0.208	0.195	0.158	0.082	0.121	0.03	0.027	0.011							0.16	0.148	0.06	-0.057	-0.113	-0.123	0.078	0.067	-0.114	-0.057	0.037	0.004	0.248	0.203	0.236	0.211	0.242	0.117	0.151	0.161	0.078	0.364	0.282	0.317	0.297	0.275	0.338	0.64	0.533	0.483
ENSG00000274642.1	CH17-472G23.1	0.016	0.049	0.013	-0.036	0.02	0.07										0.209	0.092	0.084	0.235	0.123	0.024	-0.008	-0.146	0.251	0.032	0.021	-0.04	0.181	0.236	0.254	0.168	0.178	0.048	0.073	0.088	0.051	0.118	0.033	-0.053	0.049	-0.066	0.021	0.019	0.026	-0.045
ENSG00000274647.1		0.045	-0.01	0.107	-0.045	0.091	0.063																-0.001	0.054	0.191	0.026	-0.009	0.025	0.06	-0.062	-0.158	-0.007	0.041	-0.012	0.024	0.015	-0.007	0.05	0.047	0	0.065	0.078	-0.061	0.073	-0.025	0.055
ENSG00000274649.1	CTD-2311B13.10	0.022	0.047	-0.01	-0.045	-0.041	0.173										0.087	0.002	0.004	-0.024	-0.095	-0.022				-0.009	0.047	-0.043	0.024	0.048	-0.014	-0.018	0.001	-0.035	0.028	-0.008	0.04	-0.031	-0.024	0.005	0.042	-0.053	0.021	0.006	-0.01	-0.026
ENSG00000274652.1	RP11-457D13.4	0.003	-0.03	0.027													0.027	-0.047	0.018							-0.086	-0.023	0.018	-0.027	0.007	0.049	0.01	-0.066	0.002	0.018	0.02	-0.086	-0.081	0.02	-0.004	-0.089	0.115	0.005	0.049	-0.048	0.026
ENSG00000274653.1	RP11-347C12.11	0.369	0.331	0.323	0.246	0.245	0.111										0.227	0.229	0.193	0.194	0.147	0.064	-0.01	-0.297	-0.126	0.016	-0.004	0.011	0.285	0.252	0.14	0.043	0.049	-0.017	0.266	0.294	0.125	0.022	0.032	-0.041	0.102	0.115	0.109	0.114	0.101	0.082
ENSG00000274654.1	CTD-3247H4.2	0.303	0.299	0.229	0.388	0.331	0.213										0.228	0.207	0.026	0.055	0.011	0.032	0.054	-0.017	-0.041	0.086	-0.048	0.029	0.216	0.27	0.125	0.183	0.206	-0.02	0.26	0.165	-0.037	0.251	0.096	0.166	0.036	0.022	-0.022	0.01	-0.008	0.014
ENSG00000274655.1	XIST_intron
ENSG00000274656.1	RN7SL625P	0.054	0.129	0.097	-0.006	-0.006	-0.011										0.028	-0.067	-0.024	0.062	0.06	-0.02	0.078	-0.104	-0.012	0.07	0.055	0.015	-0.178	0.083	-0.019	0.057	-0.04	0.044	0.054	0.016	0.032	-0.019	-0.044	-0.042	-0.048	0.023	0.097	0.035	0.063	0.015
ENSG00000274658.1	TBC1D3J	0.037	0.007	0.042	-0.062	-0.009	-0.02										0.013	0.031	-0.067	0.006	0.038	-0.037	-0.006	-0.114	-0.11	-0.019	0.049	-0.037	0.106	-0.005	-0.003	0.022	0.022	0.092	0.098	0.004	-0.053	0	-0.054	-0.031	0.057	0.057	-0.083	0.031	-0.004	0.022
ENSG00000274659.2	RP11-986G18.2	0.159	0.209	0.02	0.088	-0.014	-0.053										0.071	0.108	0.009	0.088	-0.047	-0.042	0.007	-0.08	0.071	-0.11	-0.022	0.004	0.109	0.107	-0.003	0.067	-0.048	0.052	0.279	0.212	0.028	0.019	0.022	-0.023	0.2	0.239	0.152	0.145	0.112	0.025
ENSG00000274660.1		-0.04	-0.039	-0.046	-0.012	0.017	-0.091										-0.02	-0.137	-0.074	0.021	0.028	-0.092	0.12	0.176	0.118	-0.01	-0.007	0.013	-0.035	0.008	0.01	0.071	-0.034	0.024	0.011	0.044	0.035	-0.007	-0.042	0.008	0.048	0.061	0.014	0.104	0.102	0.007
ENSG00000274662.1	RN7SKP236	-0.164	0.01	0.262													-0.127	0.157	-0.087							0.013	-0.02	-0.078	0.222	0.086	0.197	-0.031	0.022	-0.02	0.203	-0.036	-0.096	0.043	0.059	-0.008	-0.018	0.072	-0.103	0.08	-0.053	0.011
ENSG00000274663.1	RNA5SP526	-0.073	-0.002	0.041
ENSG00000274664.1	RP11-169D4.4	-0.016	0.033	-0.067	-0.042	0.07	-0.021										-0.085	-0.023	0				0.016	0.018	0.104	0.061	0.103	-0.002	0.027	0.064	-0.011	0.016	0.058	-0.042	0.059	0.023	-0.016	0.066	0.025	0.024	-0.062	0.087	-0.047	0.047	0.034	0.005
ENSG00000274666.1	CTD-2566J3.2	0.049	0.06	0.009	0.014	0.038	-0.023										0.023	-0.052	0.008	0.074	0.079	0.032	0.041	-0.113	-0.067	-0.029	0	-0.001	0.076	0.056	-0.072	0.121	-0.054	0.034	0.021	0.043	-0.014	0.137	0.088	-0.005	0.063	0.002	0.036	0.05	0.025	-0.03
ENSG00000274667.1	RP11-31H5.3	0.12	0.102	0.083	-0.055	-0.012	-0.132										0.119	0.135	0.141	0.116	0.091	0.074	0.018	0.071	0.027	0.054	0.011	-0.039	0.19	0.189	0.105	0.191	0.157	0.134	0.272	0.308	0.211	0.171	0.17	0.183	0.202	0.158	0.033	0.157	0.07	0.015
ENSG00000274670.1	RP13-820C6.4	-0.007	0.006	0.007	0.015	0.11	0.02										0.034	0.057	-0.023	-0.024	0.011	0.021	-0.043	0.092	0.041	-0.006	-0.029	-0.008	0.028	0.188	0.181	0.144	0.056	0.009	-0.041	-0.002	0.019	0.001	0.041	0.064	0.014	0.031	-0.046	0.04	0.018	0.012
ENSG00000274677.1	RP11-505K9.5	0.154	0.154	0.082	0.052	0.099	-0.017										0.115	0.122	-0.007	0.034	0.061	0.027	0.074	-0.197	-0.077	0.031	-0.074	-0.079	0.123	0.166	0.16	0.137	0.092	0.09	0.017	0.037	0.118	-0.149	-0.036	-0.013	0.08	0.083	0.004	0.008	-0.071	0.04
ENSG00000274678.1	RP11-2C24.7	0.092	0.145	0.084	-0.037	-0.008	-0.09										0.113	0.2	0.119	-0.079	-0.132	-0.022	0.087	0.022	-0.096	-0.008	0.033	-0.004	0.016	-0.034	0.153	0.055	0.043	-0.001	0.045	0.076	-0.024	0.068	0.048	-0.058	-0.008	0.077	0.014	0.001	0.01	-0.048
ENSG00000274680.1	RP11-4L24.1	-0.003	-0.011	0.023	-0.101	0.045	0.053										0.007	0.068	0.025	0.01	-0.028	-0.057	-0.16	-0.036	-0.075	-0.052	0.022	0.024	-0.154	0.011	-0.039	-0.058	0.024	-0.03	-0.001	0.06	0.015	-0.089	0.012	0.014	-0.087	0.014	0.008	0.012	0.012	-0.035
ENSG00000274682.1	RP11-385G16.1	0.063	0.031	-0.056	0.017	0.037	0.02										-0.011	0.033	0.048	0.087	-0.016	-0.074	0.003	-0.124	0.027	-0.024	0.001	0.019	0.039	0.031	-0.053	0.026	0.011	0.033	0.06	0.072	0.094	0.097	0.117	0.033	-0.061	0.015	0.121	-0.002	-0.017	0.056
ENSG00000274685.1	RP11-122K13.15	-0.002	0.036	-0.018	-0.036	0.027	0.088										0.028	0.031	0.02	0.052	-0.07	-0.015	0.018	-0.11	0.011	0.001	-0.001	-0.006	0.252	0.225	0.163	0.032	0.073	0.038	0.254	0.261	0.236	0.059	0.13	0.149	0.162	0.073	-0.025	-0.006	-0.026	0.002
ENSG00000274686.1		-0.014	-0.032	0.005	-0.018	-0.037	-0.021										0.071	0.04	-0.045	0.019	0.034	0.056	-0.059	-0.082	0.04	-0.036	0.039	-0.013	0.009	0.045	-0.046	-0.021	-0.026	0.027	-0.01	-0.005	0.052	-0.001	0.025	0.076	0.023	0.041	0.042	0.058	0.068	0.065
ENSG00000274688.1	RP11-34H11.6	-0.005	0.039	0.055	0.07	-0.04	0.06										0.025	-0.026	-0.028	-0.065	-0.058	-0.035	0.023	0.063	-0.012	0.025	-0.049	0.038	-0.046	-0.061	0.131	0.012	0.062	0.071	0.023	-0.05	0.011	0.047	0.06	0.029	-0.1	0.09	-0.033	0.02	-0.039	0.023
ENSG00000274691.1	RP11-310E22.6	0.068	0.1	0.03	0.129	0.09	-0.002										0.095	0.117	-0.023	0.062	-0.013	0.043	0.109	-0.049	0.03	-0.057	-0.003	-0.017	0.078	0.029	0.007	0.015	-0.028	0.101	0.001	0.048	0.042	-0.028	-0.079	0.075	-0.137	-0.032	0.159	0.003	-0.089	-0.005
ENSG00000274693.1	HTT-AS1_2	0.008	-0.032	-0.006																-0.006	0.011	-0.057	0.167	-0.06	0.047	-0.002	0	-0.021	0.07	-0.153	-0.038	-0.038	-0.016	-0.017	0.047	-0.053	0.017	0.023	-0.006	0.035				-0.032	-0.01	0.031
ENSG00000274695.1	RP11-21K12.3	0.173	0.1	0.066	-0.065	-0.086	-0.1										-0.003	0.14	0.056	0.093	0.106	0.018	0.036	0.121	0.012	-0.052	-0.047	0.033	0.071	0.059	0.092	0.09	0.144	-0.009	0.292	0.327	0.226	0.307	0.173	0.252	0.212	0.202	0.155	0.11	0.083	0.066
ENSG00000274697.1	MIR6761	0.033	0.006	-0.039	0.066	0.047	0.064										0.008	-0.001	0.029	0.027	0.017	0.026	0.089	0.098	-0.069	-0.024	-0.001	0.025	0.052	0.108	0.035	0.114	0.071	0.021	-0.031	0.033	-0.005	0.069	0.018	0.021	0.014	0.098	0.027	0.046	-0.003	0.051
ENSG00000274698.1	RP11-71L14.4	0.278	0.272	0.133	0.195	0.226	0.037										0.028	0.028	0.03	0.041	0.074	-0.007	-0.108	-0.023	0.122	-0.013	-0.008	0.057	0.059	0.048	0.038	0.029	0.056	-0.044	0.175	0.235	0.093	0.253	0.16	0.219	-0.017	0.042	0.191	-0.04	-0.003	-0.012
ENSG00000274701.1		0.016	0.046	0.088	0.007	-0.029	0										-0.111	-0.018	-0.043	0.03	0.058	0.002	0.007	0.142	0.179	-0.004	0.053	0.05	-0.023	0.044	0.051	0.102	0.035	-0.028	0.024	-0.008	-0.025	0.262	0.049	0.037	0.042	0.097	0.047	-0.046	-0.008	0.054
ENSG00000274702.1	RP11-393M18.5	0.002	0.046	-0.01													0.087	0.04	0.1	-0.019	0.039	0.035	-0.049	-0.081	-0.253	0.007	-0.03	0.076	0.083	-0.068	-0.007	0.025	0.012	0.09	-0.087	-0.022	0.046	0.016	-0.032	0.088	0.007	-0.203	0.067	-0.051	-0.071	-0.031
ENSG00000274704.1		0.014	-0.031	-0.016	0.027	0.006	0.039										-0.041	0.036	0.009	-0.031	-0.055	-0.012	-0.002	0.096	0.14	0.016	0.055	-0.01	-0.013	-0.074	0.082	0.088	0.056	-0.062	-0.017	0.147	0.051	-0.049	0.095	-0.07	-0.034	-0.023	-0.004	-0.07	0.059	-0.056
ENSG00000274705.2	AC113133.1	0.065	-0.094	0.007													0.066	0.033	0.058							-0.026	0.023	-0.024				-0.036	0.024	0.017	-0.024	-0.221	0.079	0.021	-0.115	0.066	0.051	-0.012	-0.115	-0.003	-0.017	-0.009
ENSG00000274709.1	Evf-2_5p
ENSG00000274711.1		0.034	-0.011	0.047													-0.074	0.038	0.05	0.002	-0.037	-0.005	-0.029	-0.429	-0.091	-0.06	-0.059	0.04	-0.014	-0.025	0.075	-0.067	0.007	-0.052	-0.004	-0.058	-0.037	0.056	-0.035	0.013	0.117	-0.038	-0.001	0.019	-0.011	-0.024
ENSG00000274712.2	RP11-147L13.15	0.331	0.294	0.254	0.161	0.14	0.174										0.428	0.402	0.314	0.397	0.461	0.404	0.072	-0.023	-0.025	-0.062	0.062	0.23	0.325	0.314	0.317	0.021	0.026	0.077	0.364	0.368	0.359	0.176	0.229	0.139	0.247	0.191	0.159	0.171	0.034	0.065
ENSG00000274713.1	MIR7974	0.031	0.084	0.098	-0.037	0.079	-0.05										-0.087	0	0.078	-0.088	-0.121	0.003	0.025	-0.086	0.039	-0.041	0.03	0.028	0.059	0.148	-0.088	-0.001	0.042	0.093	0.232	0.217	0.066	0.083	0.014	0.037	0.085	0.051	-0.013	0.054	-0.012	-0.037
ENSG00000274716.1		0.053	0.037	0.08	0.05	0.042	0.056										0.08	0.005	-0.147							-0.014	0.014	0.052	0.215	0.092	-0.05	0.019	0.039	-0.022	0.042	0.049	-0.127	-0.062	0.024	-0.067				0.001	0.017	0.008
ENSG00000274717.1	RP1-47A17.1	0.157	0.159	0.033	0.161	0.006	-0.013										0.082	0.101	0.034	0.11	0.015	-0.073	0.008	0.145	-0.107	-0.021	-0.042	-0.079	0.305	0.343	0.174	0.162	0.211	0.111	0.244	0.17	0.084	-0.015	0.024	0.025	0.081	-0.031	0.049	0.024	0.043	-0.008
ENSG00000274718.1	RP11-346C4.3	0.134	0.132	0.101	0.187	0.116	0.105										0.03	0.062	0.001	-0.041	0.085	0.037	-0.107	0.099	0.269	-0.057	-0.01	-0.046	0.108	-0.009	0.053	0.08	0.069	0.017	0.015	0.045	0.074	-0.041	-0.001	-0.023	-0.12	-0.052	-0.015	0.06	0.008	0.057
ENSG00000274719.1	RP11-86K22.2	0.121	0.159	0.121	-0.036	-0.004	0.005										0.082	0.063	0.075	0.02	0.004	0.053	-0.123	-0.045	0.057	-0.011	0.019	-0.03	0.147	0.101	0.024	-0.054	-0.006	-0.073	0.181	0.169	0.076	0.28	0.117	0.082	-0.016	0.022	-0.011	0.084	0.04	-0.079
ENSG00000274721.1	SPRY4-IT1_2	0.123	0.153	0.119	0.055	-0.034	0.148										0.278	0.257	0.26	-0.037	0.036	-0.121	-0.126	0.079	0.104	-0.099	0.057	0.07	0.069	0.115	0.155	-0.09	-0.013	0.013	0.197	0.183	0.108	0.113	0.176	-0.026	0.263	0.297	0.295	0.061	0.045	0.071
ENSG00000274723.1	RP11-618L22.1	0.148	0.129	0.112	-0.044	-0.054	0.018										0.105	0.1	0.07	-0.062	-0.117	0.074	0.171	-0.041	0.009	0.082	0	0.091	0.088	0.085	0.012	0.03	0.114	0.001	0.067	0.112	0.008	0.037	0.056	-0.023	-0.019	0.006	-0.037	0.03	0.066	0.065
ENSG00000274727.1	RP11-476I15.6	0.021	0.021	0.003	-0.027	0.096	0.048										0.041	-0.003	0.025	0.024	-0.047	-0.012	-0.218	0.025	0.165	-0.061	0.022	0.064	0.075	0.117	0.048	-0.036	0.084	0.027	-0.054	0.001	-0.073	0.024	0.022	-0.013	-0.017	-0.012	0.07	-0.019	0.116	-0.039
ENSG00000274730.1	RP11-143N13.3	0.064	0.072	0.005	0.122	0.097	-0.013										-0.007	0.03	0.031				0.134	-0.143	-0.066	0.054	-0.139	0.076	0.16	0.049	0.038	0.002	0.039	-0.017	0.134	0.133	-0.019	0.211	0.104	0.067	0.217	0.239	0.202	0.304	0.192	0.258
ENSG00000274732.1	BC040587	0.047	0.126	-0.049																						0.004	-0.085	0.018				-0.022	0.071	0.012	-0.046	0.024	-0.116	0.028	-0.003	-0.025				-0.002	-0.024	-0.004
ENSG00000274736.5	CCL23	0.344	0.368	0.369	0.331	0.324	0.357	0.339	0.308	0.222	0.393	0.361	0.349	0.08	0.105	0.098	0.356	0.315	0.289	0.317	0.35	0.277	0.07	-0.185	0.263	0.035	0.029	0.102	0.133	0.1	0.109	0.206	0.237	0.138	0.282	0.318	0.321	0.397	0.346	0.249	0.32	0.341	0.304	0.189	0.123	0.161
ENSG00000274737.1	RP5-1057I20.6	0.289	0.279	0.247	0.354	0.284	0.161										0.011	0.061	0.049	0.068	0.091	0.039	0.011	-0.043	0.006	-0.014	0.02	0.036	0.056	0.065	-0.023	0.048	-0.129	-0.007	0.181	0.238	0.123	0.154	-0.029	-0.019	0.12	0.049	0.103	0.052	0.085	0.034
ENSG00000274740.1	KCNQ1DN	-0.006	0.007	0.007	0.026	0.081	-0.03	-0.033	0.01	-0.073							0.229	0.018	-0.003	0.035	0.026	-0.024	-0.155	-0.045	0.072	0.061	0.062	0.065	0.007	0.038	-0.075	0.029	0.076	-0.028	0.117	0.067	0.09	0.068	0.024	0.022	-0.039	-0.06	-0.174	0.042	0.042	0.024
ENSG00000274742.1		-0.008	-0.013	-0.039	0.051	-0.079	0.032										-0.016	-0.104	-0.029	0.053	0.015	-0.003	0.008	-0.205	-0.059	0.035	-0.028	0.015	0.011	0.124	-0.047	0.017	0.004	0.007	-0.024	-0.042	-0.01	0.036	-0.043	0.01	-0.065	-0.021	-0.118	-0.003	-0.067	0.048
ENSG00000274747.1	RN7SL627P	0.081	0.131	0.105	0.135	0.134	0.099										0.086	-0.065	0.066				0.018	0.092	-0.094	0.056	0.01	0.01	0.071	-0.031	0.027	-0.069	0.049	-0.04	0.078	0.017	-0.014	-0.061	0.038	-0.13	-0.003	0.017	0.058	0.009	0.007	0.048
ENSG00000274748.1	CH17-53B9.4	-0.043	0.014	0.017													0.024	0.077	0.057				-0.057	0.013	-0.095	-0.014	-0.06	-0.012	-0.055	-0.015	-0.033	0.048	-0.016	0.021	-0.094	-0.069	0.001	0.126	0.103	0.033	-0.013	0.009	-0.158	0.015	0.056	-0.054
ENSG00000274749.1	KRTAP7-1	0.052	-0.012	0.007	0.093	-0.069	0.014	-0.009	-0.051	-0.084	-0.023	-0.123	-0.001	0.03	0.045	0.01	0.008	0.023	-0.124	0.018	0.008	0.044	-0.102	-0.053	0.208	0.046	-0.028	-0.02	-0.021	0.109	-0.036	0.035	0.005	-0.038	-0.022	0.036	0.049	0.1	0.042	0.167	0.067	0.01	-0.139	-0.036	0.017	-0.022
ENSG00000274750.2	HIST1H3E	0.22	0.225	0.208	0.236	0.256	0.05	0.008	0.007	-0.011							0.057	0.004	0.176	0.083	0.055	0.002	0.037	0.028	-0.085	-0.177	0.021	0.057	0.12	0.023	0.07	0.044	-0.021	-0.03	0.112	0.125	0.125	-0.041	0.005	-0.008	-0.022	-0.066	-0.006	0.069	-0.033	-0.012
ENSG00000274751.1	LA16c-358B7.4	0.171	0.19	0.1	0.118	0.12	0.01										0.053	0.093	-0.021	0.037	0.018	0.084	0.08	0.03	0.062	0.032	0.053	-0.015	0.051	0.174	-0.022	0.047	0.018	-0.135	0.184	0.181	0.076	-0.011	0.055	0.071	-0.054	0.049	-0.046	-0.045	0	-0.061
ENSG00000274752.1	TRBV12-3	0.471	0.486	0.491	0.584	0.612	0.56				0.577	0.571	0.526	0.402	0.41	0.382	0.318	0.345	0.266	0.36	0.324	0.22	0.105	0.128	-0.153	0.054	0.004	-0.009	0.251	0.348	0.273	0.189	0.194	0.12	0.421	0.459	0.403	0.307	0.227	0.214	0.212	0.17	0.185	0.162	-0.103	0.201
ENSG00000274755.1		0.042	0.009	-0.073													0.108	0.072	0.006	0.023	0.083	0.012				0.068	-0.055	0.018	-0.006	0.087	0.044	-0.03	-0.031	-0.058	-0.077	-0.07	-0.027	-0.043	0.051	-0.037				0.036	-0.07	0.047
ENSG00000274756.1	CTB-75G16.1	0.133	0.128	0.116	-0.173	-0.103	-0.045										0.221	0.186	0.198	0.079	0.053	0.097	0.064	0.044	0.172	0.035	-0.01	0.06	0.017	-0.075	0.072	-0.001	0.07	-0.001	0.329	0.273	0.134	-0.008	0.008	0.006	0.043	-0.076	0.068	0.072	0.032	0
ENSG00000274758.1	RP1-59D14.10
ENSG00000274759.1	RNA5SP527	0.211	0.243	0.168	0.147	0.103	0.063										0.188	0.132	0.04	-0.018	-0.01	-0.041	-0.016	0.074	0.067	-0.064	0.092	0.11	0.194	0.162	0.116	0.164	0.142	0.029	0.25	0.158	0.088	0.046	0.024	0.016	0.112	0.029	0.064	0.131	0.118	0.047
ENSG00000274760.1	ZNFX1-AS1_2
ENSG00000274764.6	WI2-3308P17.2	0.027	0.041	0.002													0.071	0.041	-0.054				-0.222	-0.249	0.056	0.004	-0.036	-0.012	-0.056	-0.071	0.02	-0.045	-0.053	-0.078	0.011	-0.043	-0.044	-0.019	-0.015	-0.028	0.07	-0.128	0.139	-0.032	-0.007	-0.032
ENSG00000274765.1	RP11-139H15.7	0.25	0.25	0.199	0.216	0.215	-0.019										0.055	-0.044	-0.038	0.077	0.087	0.084	0.146	-0.034	0.098	-0.01	-0.076	0.016	0.177	0.238	0.057	0.142	0.125	0.047	0.211	0.176	0.144	-0.033	0.013	0.071	0.185	0.165	-0.009	0.067	-0.018	0.019
ENSG00000274766.2	LINC00453	0.024	-0.024	0.022	-0.007	-0.034	0.007										0.03	-0.028	0.036	-0.057	-0.043	-0.067	0.077	-0.051	-0.004	-0.039	-0.05	0.009	0.075	0.056	-0.024	-0.049	-0.045	-0.033	0.103	0.019	0.06	-0.013	0.031	0.015	0.003	-0.008	-0.09	-0.03	-0.056	0.048
ENSG00000274767.1	AC131056.3	0.259	0.242	0.226	0.01	0.082	0.057										0.035	0.084	0.071	0.109	0.099	0.07	-0.012	0.181	-0.06	0.119	0.043	0.04	0.23	0.249	0.187	0.118	0.114	0.059	0.188	0.225	0.072	0.105	0.156	0.061	0.015	0.073	0.064	0.079	0.038	0.047
ENSG00000274769.1	RP11-493E12.3	0.037	-0.04	-0.012	-0.097	-0.076	-0.115										-0.087	-0.009	-0.032	-0.003	-0.063	-0.072	-0.073	-0.041	-0.074	-0.039	-0.077	0.013	-0.116	0.029	-0.033	0.019	-0.052	0.019	0.069	0.047	0.063	0.001	-0.083	-0.02	-0.015	0.119	0.022	0.002	-0.004	0.022
ENSG00000274770.1	MIR6128	-0.002	0.003	0.015													-0.091	-0.074	-0.059										0.162	0.112	0.049	-0.116	-0.013	0.026	0.016	-0.065	-0.015							0.021	0.014	0.048
ENSG00000274772.1		-0.004	0.014	0.013	-0.066	-0.016	0.019										0.032	0.065	0.014	0.018	-0.059	0.055	0.172	-0.076	0.176	-0.028	-0.113	-0.013	-0.007	0.077	0.021	-0.016	0.004	-0.01	0.075	0.038	-0.034	-0.076	0.03	0.075	-0.034	-0.025	-0.028	0.024	0.066	0.021
ENSG00000274775.2	RP1-274L7.4	0.003	0.038	0.092	-0.086	0.09	-0.004										0.006	0	-0.115	0.027	0.039	0.025	-0.027	0.158	0.103	-0.016	-0.045	-0.052	0.051	-0.065	0.054	0.05	-0.012	-0.025	0.006	-0.027	-0.044	0.015	-0.026	-0.065	-0.06	-0.103	-0.067	-0.066	-0.032	0.036
ENSG00000274776.1	RP11-687F6.5	0.139	0.115	0.058	0.134	0.141	0.088										0.05	-0.022	-0.075	0.069	-0.024	-0.017	0.006	-0.081	-0.021	-0.084	-0.029	-0.006	0.067	0.171	0.04	0.084	0.107	0.047	0.171	0.154	0.086	0.062	0.134	0.021	0.052	-0.095	0.022	0.047	0.052	0.005
ENSG00000274777.1	MIMT1_2
ENSG00000274790.1		0.044	0.095	-0.082
ENSG00000274791.1	F8A2	0.028	-0.04	0.025	0.062	-0.035	0.034										0.057	0.035	-0.025	-0.032	0.01	-0.032	-0.047	0.025	0.058	-0.033	0.011	0.153	-0.098	-0.008	-0.058	-0.055	0.015	0.075	-0.018	0.079	-0.003	0.033	-0.025	-0.015	0.019	-0.011	0.092	0.053	0.033	-0.003
ENSG00000274797.1	RP11-407N8.5	0.037	-0.009	0.001	-0.108	-0.091	0.052										-0.064	0.028	-0.077	0.04	0.039	0.043	0.106	0.067	0.081	0.02	0.154	-0.091	0.062	0.061	-0.07	-0.045	0.013	-0.006	-0.054	0.001	-0.006	0.089	-0.005	0.008	0.003	0.039	0.012	0.007	-0.019	-0.004
ENSG00000274798.1	CTD-2129N1.1	0.258	0.274	0.26	0.041	-0.061	0.087										0.107	0.102	0.122	0.211	0.245	0.162	-0.024	0.032	-0.1	-0.105	0.058	0.007	0.329	0.249	0.314	0.131	0.182	0.152	0.195	0.191	0.148	0.22	0.297	0.209	0.165	0.165	0.182	0.152	0.141	0.047
ENSG00000274799.1		0.034	0.063	0.003	-0.029	-0.002	0.019										0.027	-0.064	-0.077	-0.024	0.021	-0.025	-0.001	-0.077	-0.233	0.003	0.023	0.074	0.15	-0.074	0.091	0.014	-0.085	-0.102	-0.003	0.091	0.068	0.011	0.034	0.056	0.092	0.036	0.064	0.077	-0.015	0.075
ENSG00000274800.1	AC007204.3	-0.001	-0.027	0.032	-0.038	-0.01	-0.005										0.086	0.188	0.052	-0.02	0.012	-0.019	0.017	0.073	0.012	-0.035	-0.009	-0.028	-0.127	0.056	0.106	0.008	0.028	-0.03	-0.068	-0.02	-0.02	0.078	-0.068	-0.041	-0.091	-0.078	0.02	0.07	-0.062	-0.016
ENSG00000274805.1	MIR6768	0.201	0.161	0.159	0.093	0.132	0.132										0.144	0.117	0.095	0.024	0.053	-0.01	0.103	-0.026	-0.062	-0.007	-0.003	0.042	0.148	0.157	0.082	0.309	0.283	0.162	0.148	0.191	0.146	0.181	0.095	0.168	0.214	0.181	0.121	0.209	0.135	0.107
ENSG00000274808.5	TBC1D3B	-0.001	0.041	0.05	-0.012	-0.015	-0.112				-0.061	-0.103	0.019	0.015	-0.039	0.014	0.026	0.038	-0.018	-0.056	-0.042	0.007	0.055	-0.017	0.06	-0.099	-0.019	-0.052	0.052	0.145	-0.002	-0.001	0.068	0.013	0.038	0.016	0.08	0.057	0.041	-0.083	0.046	0.031	-0.011	0.062	0.065	-0.008
ENSG00000274809.1	MIR6078	0.07	0.051	0.045	0.028	-0.052	-0.02										0.008	0.076	-0.201							-0.02	0.025	0.08	0.24	0	-0.091	-0.04	-0.038	0.014	0.03	-0.023	0.011				0.102	-0.195	0.018	-0.016	-0.014	-0.021
ENSG00000274810.4	NPHP3-ACAD11	-0.001	0.04	0	-0.035	0.02	0.014				0.005	-0.028	-0.225	-0.003	-0.057	-0.042	-0.059	-0.096	0.043	0.009	0.052	0.014	0.103	0.064	0.059	-0.023	-0.011	0.048	0.071	0.072	-0.077	0.026	-0.052	0.046	0.042	0.035	0.004	0.021	-0.023	-0.088	0.143	0.034	0.027	0.023	0.04	-0.053
ENSG00000274813.1	RP11-21I4.3	0.037	0.006	0.01	-0.027	0.006	0.067										0.041	0.024	0.023	0.056	0.023	-0.008	-0.069	-0.23	-0.271	-0.007	-0.01	0.007	0.259	0.204	0.173	0.061	0.044	0.075	0.041	-0.018	0.05	0.151	0.113	0.123	0.125	-0.001	-0.015	0.194	0.043	-0.013
ENSG00000274814.1	RP11-536P16.5	0.04	0.051	0.06																												-0.013	-0.073	0.013
ENSG00000274816.1	MIR6772	0.353	0.319	0.295	0.188	0.237	0.018							0.065	0.085	0.079	0.143	0.146	0.114	0.142	0.123	0.165	0.124	-0.134	0.15	0.027	-0.005	-0.068	0.296	0.312	0.335	0.195	0.187	0.231	0.314	0.279	0.279	0.111	0.132	0.166	0.284	0.233	0.381	0.189	0.177	0.231
ENSG00000274817.1	HOTAIR_4	0.179	0.154	0.128	0.15	0.237	0.223										0.112	0.057	0.128	0.135	0.049	0.122	-0.027	-0.041	0.015	0.032	0.02	0.032	-0.009	0.012	-0.006	0.122	0.113	0.002	0.276	0.254	0.272	0.344	0.279	0.175	0.107	0.025	0.087	-0.008	0.052	0.076
ENSG00000274818.1	RP1-292L20.3	0.214	0.247	0.188	0.207	0.129	0.184										0.228	0.26	0.145	0.128	0.108	0.048	0.023	-0.021	0.166	0.045	0.018	-0.067	0.173	0.145	0.141	0.09	0.002	-0.017	0.112	0.079	0.186	0.109	0.082	0.084	0.104	0.07	-0.036	0.003	-0.129	0.027
ENSG00000274819.1	RMST_7
ENSG00000274820.1	RP11-395E19.4				-0.028	0.024	-0.061
ENSG00000274822.1	MIR6762	0.112	0.098	0.087	0.098	0.072	0.038										0.008	-0.023	-0.064	-0.013	-0.059	0.116	0.308	-0.192	0.225	0.087	-0.01	0.028	0.042	0.013	-0.045	0.15	0.181	0.045	0.088	0.042	0.035	0.072	0.105	0.061	-0.036	0.008	0.138	-0.028	-0.012	0.047
ENSG00000274823.1	RP11-348M3.6	0.021	0.018	-0.043													-0.011	-0.022	0.067	-0.017	-0.01	-0.07	0.288	-0.091	0.021	0.007	-0.102	0.039	0.095	0.093	0.109	0.028	-0.037	-0.024	0.041	-0.065	0.013	-0.02	0.008	-0.004				0	-0.017	-0.079
ENSG00000274824.1	MIR7152	0.194	0.188	0.148	0.282	0.227	0.076										0.161	0.203	0.129	0.225	0.175	0.073	0.102	0.095	0.158	-0.005	0.021	0.035	0.242	0.277	0.227	0.257	0.221	0.167	0.208	0.22	0.136	0.269	0.261	0.137	0.092	0.091	0.008	0.125	0.122	0.011
ENSG00000274825.1	RP4-616B8.5	0.507	0.486	0.483	0.281	0.239	0.238										0.299	0.27	0.266	0.265	0.277	0.218	0.012	0.158	-0.109	-0.138	0.031	0.003	0.266	0.271	0.261	0.211	0.28	0.235	0.305	0.289	0.254	0.444	0.465	0.323	0.307	0.256	0.144	0.328	0.227	0.135
ENSG00000274827.4	LINC01297	0.1	0.068	0.029	0.098	0.132	0.01				0.107	0	0.038	0.02	0.027	0.061	0.043	0.045	0.029	-0.069	-0.006	0.032	-0.282	0.018	0.04	-0.037	-0.003	-0.028	0.15	0.112	0.073	0.09	-0.022	0.053	0.076	0.004	-0.06	0.161	0.107	0.056	0.094	0.271	-0.127	0.198	0.144	-0.003
ENSG00000274828.1	RP11-567M16.6	0.203	0.171	0.117	0.083	0.095	0.018										0.111	0.085	0.067	-0.052	-0.119	0.008	-0.106	0.087	0.051	-0.166	-0.002	-0.042	0.336	0.321	0.228	0.347	0.405	0.27	0.309	0.272	0.281	0.313	0.29	0.38	0.256	-0.086	0.165	0.191	-0.103	0.131
ENSG00000274832.1	RP11-432M8.21	-0.043	0.035	-0.011																						0.006	0.041	0.037	-0.051	0.061	0.131	0.088	-0.004	-0.072	0.056	0.034	-0.099	0.036	-0.037	-0.02	-0.032	0.132	-0.008	0.127	0.066	-0.025
ENSG00000274833.1	RP11-1055B8.10	0.091	0.103	0.055	0.02	-0.04	-0.036										0.097	0.138	-0.04	0.029	-0.048	0.076	-0.188	-0.122	0.086	-0.096	0.032	-0.042	-0.053	-0.077	0.056	0.012	0.045	-0.034	0.07	0.117	0.109	0.118	0.027	0.058	0.104	0.084	0.072	0.044	-0.053	0.042
ENSG00000274834.1	CTD-3037G24.5	-0.04	-0.026	-0.018	-0.002	0.023	0.009										0.058	-0.053	0.03	-0.002	0.001	0.048	0.038	0.038	-0.03	0.084	0.029	0.025	0.002	-0.001	-0.133	0.009	-0.005	-0.02	0.041	0.054	-0.06	0.06	0.015	-0.024	0.045	0.002	-0.078	-0.038	-0.018	0.025
ENSG00000274835.1	RP11-566K19.11	0.144	0.149	0.126	-0.019	0.041	0.092										0.111	0.103	0.049	0.022	-0.006	-0.002	-0.022	0.095	-0.14	0.004	-0.082	0.055	0.076	0.11	0.12	0.013	0.058	-0.027	0.131	0.133	-0.003	0.031	-0.021	0.028	-0.005	-0.037	-0.023	0.067	-0.027	0.124
ENSG00000274836.1	SMCR2_2
ENSG00000274837.1	RP11-356K22.1				0.011	0.029	-0.048										0.183	-0.191	-0.055				0.055	-0.359	-0.141	0.027	-0.005	-0.018	0.1	-0.064	-0.05	0.059	0.025	0.048	-0.027	-0.029	-0.116							0.006	0.005	0.033
ENSG00000274838.1	MIR6788	0.016	0.01	-0.013																						-0.04	0.02	0.05	0.056	0.151	0.194				-0.007	-0.07	0.022	0.047	0.019	-0.061
ENSG00000274840.4	RP11-320G10.1	0.155	0.186	0.085	0.101	0.031	0.099										0.183	0.209	0.103	0.018	-0.002	-0.007	-0.054	-0.233	0.057	0.022	-0.024	-0.006	0.237	0.243	0.25	0.199	0.218	0.184	0.047	0.032	0.034	0.103	0.025	-0.077	0.217	0.161	0.003	0.287	0.198	0.16
ENSG00000274841.1		0.038	-0.006	0.121	-0.037	-0.019	0.08										-0.027	0	0.03	-0.011	0.029	0.024	0.146	-0.041	0.098	0.022	0.025	-0.062	0.103	0.184	0.062	0.062	0.034	0.091	0.063	0.044	-0.023	-0.063	-0.025	0.038	0.017	0.028	0.107	-0.001	-0.065	0.03
ENSG00000274844.1	RP11-325M4.2																0.072	0.131	0.01	0.081	-0.018	0.012	0.126	-0.108	-0.234	0.032	-0.038	-0.022	-0.027	0.087	0.037	0.047	0.01	-0.08	0.074	0.043	-0.022	0.103	-0.013	-0.02	-0.083	-0.056	0.156	-0.007	-0.034	0.049
ENSG00000274845.1
ENSG00000274848.1		0.084	0.053	-0.022	-0.083	0.057	-0.035										0.07	0.041	0.094	0.021	0.04	-0.028	0.025	-0.104	-0.137	-0.019	-0.011	0.052	0.048	-0.052	0.143	0.039	-0.037	-0.038	0.052	0.102	0.085	0.005	-0.081	0.064	-0.081	0.027	-0.004	0.044	-0.005	0.044
ENSG00000274849.1	RP11-49I11.4	0.221	0.239	0.259	0.18	0.168	-0.013										0.356	0.292	0.28	0.258	0.164	0.161	0.225	-0.009	-0.083	0.011	0.001	-0.006	0.207	0.255	0.218	0.177	0.234	0.082	0.165	0.184	0.157	0.066	0.106	0.019	0.111	0.023	0.066	0.182	0.216	0.13
ENSG00000274852.1	RN7SL422P	-0.006	-0.04	-0.029	0.014	-0.097	-0.003																0.163	0.228	0.169	-0.018	-0.025	-0.043	0.092	-0.041	-0.087	-0.03	0.024	-0.044	0.077	-0.012	-0.028	0.011	-0.009	-0.009	-0.008	-0.09	0.038	0.015	0.031	-0.035
ENSG00000274855.1	RP1-90J20.14	-0.005	-0.001	-0.005	0.009	0.017	0.055										-0.062	-0.057	-0.046							0.051	-0.044	0.011	-0.006	0.113	0.011	0.122	0.104	0.044	0.026	-0.052	-0.041	0.106	-0.044	0.015				0.035	-0.05	0.001
ENSG00000274859.1	RP11-136L23.2	0.04	0.021	0.034													-0.132	-0.05	-0.05	0.034	0.062	-0.023	-0.13	0.125	-0.038	-0.021	-0.009	-0.07	-0.116	-0.058	-0.101	0.089	-0.017	0.015	0.019	-0.149	0.026	0.039	0.039	0.063	-0.003	-0.05	-0.044	0.018	-0.074	-0.022
ENSG00000274860.1		0.04	0.008	-0.058	0.063	0.067	0.04										0.128	-0.045	0.055	-0.023	-0.056	0.037	0.236	0.025	-0.142	0.044	-0.065	0.025	0.066	0.035	0.014	0.007	-0.014	0.073	0.008	-0.023	-0.027	0.048	0.046	-0.088	-0.04	-0.058	-0.106	-0.02	0.052	-0.086
ENSG00000274862.1	LOC124904141
ENSG00000274863.1	RP11-97N19.3	0.089	0.094	0.076	0.008	0.085	-0.02										-0.051	-0.025	-0.027	0.032	0.017	0.021	-0.129	-0.049	-0.022	-0.052	0.004	0.05	0.019	0.077	0.021	0.082	0.052	-0.053	0.125	0.006	0.018	0.051	0.067	0.082	0.187	0.029	0.026	0.062	-0.062	0.023
ENSG00000274864.1	HOTAIRM1_3
ENSG00000274866.1	H19_2
ENSG00000274867.1	RP4-724P12.2	-0.021	0.005	-0.055													0.014	-0.194	0.067				-0.01	0.054	-0.099	0.001	0.038	0.005	-0.003	-0.001	-0.063	-0.038	-0.042	0.008	-0.025	-0.007	0.048	0.083	-0.118	0.002	0.068	-0.09	0.289	-0.037	-0.005	-0.082
ENSG00000274868.1		-0.016	0.062	-0.103	-0.142	-0.011	-0.014										0.06	-0.029	-0.112	0.044	0.005	-0.019	0.121	0.088	0.077	0.021	0.062	0.009	0.253	-0.283	-0.09	0	0.019	-0.018	0.007	-0.117	0.035	-0.056	0.031	-0.059				-0.018	0.001	-0.028
ENSG00000274874.2	RP11-214K3.25
ENSG00000274878.1	DLEU2_3
ENSG00000274879.1	RP11-411G2.1	0.073	0.148	0.036	0.04	0.053	0.041										-0.04	-0.026	0.029	0.024	0.043	0.009	0.284	-0.042	-0.099	0.063	0.018	-0.051	0.122	0.12	0.031	0.046	0.001	-0.058	0.01	-0.015	0.006	0.028	0.019	-0.05	0.056	0.185	0.048	-0.012	0.176	0.01
ENSG00000274883.1		0.34	0.292	0.294	0.348	0.385	0.231										0.034	-0.016	0.054	-0.001	0.021	-0.082	0.038	0.178	0.139	0.041	-0.029	-0.043	0.064	0.09	-0.038	-0.021	-0.115	-0.042	0.051	0.002	0.023	0.069	-0.055	0.05	0.084	0.117	0.039	-0.074	-0.023	-0.03
ENSG00000274884.1	MEG3_1	0.118	0.013	0.038	0.009	0.003	0.084										-0.015	-0.062	-0.008				0.036	-0.13	-0.11	0.028	0.04	-0.044	-0.005	-0.097	0.078	0.017	0.037	-0.079	0.083	0.01	0.032	0.04	0.068	0.05	-0.014	0.035	0.086	-0.014	0.047	0.004
ENSG00000274886.1	RP11-192I3.3	0.049	-0.055	-0.018	-0.031	-0.019	-0.017										-0.009	-0.007	-0.019	0.051	0.015	-0.027	0.094	0.027	-0.006	-0.021	-0.008	0.001	-0.062	-0.04	-0.024	-0.013	-0.001	-0.005	-0.006	-0.02	0.035	0.06	-0.042	-0.008	0.144	0.029	0.06	0.007	0.048	0.002
ENSG00000274892.1	CTB-167G5.7	0.015	0.037	-0.016	0.032	0.014	-0.01										-0.013	-0.026	0.034	0.003	-0.022	-0.044	0.127	0.05	0.232	0.006	-0.022	-0.023	0.1	-0.017	-0.043	0.052	-0.109	0.058	0.057	-0.001	0.076	0.04	-0.021	0.004	-0.108	0.084	-0.099	0.007	-0.015	-0.027
ENSG00000274893.1	RP11-15E1.5	-0.013	0.047	-0.01	0.04	0.066	-0.02										-0.015	-0.008	0.061	0.085	0.042	-0.009	-0.194	-0.104	0.244	0.039	-0.001	0.021	0	0.033	-0.045	-0.008	-0.007	-0.002	0.037	0.075	-0.094	0.023	-0.082	-0.073	-0.086	-0.017	0.106	0.074	-0.058	-0.004
ENSG00000274895.1	RP11-478J18.2	0.087	0.066	-0.022	0.193	0.027	0.046										0.073	0.069	-0.017	0.176	-0.022	0.052	0.012	-0.03	0.248	0.026	-0.017	0.064	0.068	0.096	0.067	0.203	0.194	0.102	0.271	0.289	0.226	0.302	0.198	0.204	0.114	0.098	0.019	0.112	0.081	0.102
ENSG00000274898.1	AC001226.7	0.159	0.146	0.102	0.076	0.087	-0.036										0.068	0.022	0.055	0.092	0.133	0.039	-0.021	-0.132	0.01	0.051	0.016	0.001	0.174	0.204	0.049	0.114	0.073	0.026	0.139	0.102	0.049	0.029	0.009	-0.012	0.071	0.116	0.074	0.08	0.047	-0.007
ENSG00000274899.1	RP11-566H16.1																												-0.066	0.007	-0.01	-0.032	-0.044	0.048	-0.076	0.129	0.026							-0.031	-0.017	-0.016
ENSG00000274901.2	LL0XNC01-220B11.1	0.024	0.041	-0.056													-0.069	-0.137	0.052				-0.43	-0.129	-0.335	-0.034	-0.063	0.01	0.141	0.092	-0.11	0.016	-0.047	0.076				0.015	0.024	-0.073	-0.005	0.208	0.018	0.003	-0.014	-0.063
ENSG00000274902.1	RP1-197B17.4	0.074	0.049	0.033	-0.033	0.036	0.065										0.235	0.131	0.188	0.122	0.09	-0.024	0.177	0.057	0.042	-0.022	-0.008	-0.024	0.126	0.089	0.098	-0.085	-0.139	-0.106	0.09	0.066	-0.111	0.05	0.05	0.048	0.032	0.067	0.029	0.082	0.094	0.032
ENSG00000274903.1	RP1-81D8.6	-0.003	-0.014	0.008																									-0.004	0.11	0.039	0.003	0.071	-0.003	-0.062	-0.008	-0.004
ENSG00000274904.1	CTD-2515O10.5
ENSG00000274915.1
ENSG00000274918.1	RP11-54G14.1	0.082	0.023	0.088	-0.062	-0.063	-0.007										0.084	0.034	-0.003	0.11	0.163	0.057	-0.214	-0.182	0.046	-0.033	-0.05	-0.021	0.143	0.102	0.035	0.036	0.021	0.086	0.148	0.213	0.181	0.084	0.094	0.114	-0.026	-0.072	0.146	0.037	-0.023	0.093
ENSG00000274919.1	RP11-428F18.2	0.003	0.042	0.047													0.073	0.072	0.008							-0.025	0.041	-0.057	0.062	-0.038	0.102	0.053	0.015	0.005	0.137	-0.173	0.032	0.066	-0.051	0.034
ENSG00000274922.1	RP11-88E10.5	0.34	0.329	0.251	0.409	0.401	0.311										0.416	0.404	0.393	0.336	0.322	0.354	0.171	-0.098	0.116	0.117	0.011	-0.015	0.121	0.067	0.115	0.123	0.152	0.075	0.157	0.232	0.093	0.143	0.026	0.188	0.131	0.011	-0.041	0.156	0.01	0.046
ENSG00000274923.1	GS1-214D18.3	0.047	0.003	0.03	-0.075	0.003	0.001										-0.045	-0.039	0.043	0.068	-0.001	0.01	-0.082	0.018	-0.22	-0.045	0.002	0.059	0.016	0.065	-0.038	-0.005	0.039	0	0.005	0.047	0.013	-0.099	0.006	0.05	-0.069	0.096	-0.04	-0.134	-0.094	-0.021
ENSG00000274925.1	CTD-2547G23.4	0.378	0.341	0.333	0.117	0.259	0.09										0.364	0.35	0.308	0.325	0.367	0.327	0.006	-0.223	0.084	-0.038	0.092	-0.068	0.453	0.445	0.336	0.167	0.167	0.093	0.473	0.494	0.41	0.206	0.216	0.203	0.16	0.142	0.2	0.06	-0.014	0.056
ENSG00000274927.1	CH17-13I23.1	0.032	0.027	-0.038	0.057	0.062	-0.036										0.041	-0.084	0.153	0.02	-0.037	0.001	-0.1	0.202	0.1	0.011	-0.002	-0.035	-0.022	0.048	0.07	0.028	-0.011	0.061	0.038	-0.047	0.023	-0.013	-0.012	-0.048	-0.001	-0.049	0.182	0.022	-0.041	0.031
ENSG00000274928.6	KRT89P	0.241	0.232	0.142	0.361	0.262	0.139				0.443	0.463	0.252	0.114	0.126	0.063	0.266	0.187	0.245	0.266	0.204	0.27	-0.03	0.045	-0.161	-0.026	0.008	0.012	0.113	0.008	-0.055	-0.006	-0.066	0.053	0.133	0.056	0.118	0.075	0.013	-0.039	0.092	0.07	0.178	0.179	0.027	0.036
ENSG00000274929.1	RP11-165D7.5	0.228	0.259	0.222	-0.085	0.015	-0.081										0.221	0.276	0.128	-0.007	0.018	0.045	0.171	0.174	0.057	0.008	0.016	0.012	0.178	0.214	0.234	0.098	0.029	0.06	0.141	0.18	0.11	-0.074	-0.009	-0.068	-0.044	0.004	0.095	0.036	0.041	0.008
ENSG00000274930.1	RP11-1030E3.2	-0.022	-0.01	0.056	0.042	-0.011	-0.011										-0.005	0.003	0.029				0.033	-0.057	-0.025	-0.008	-0.062	-0.054	0.104	-0.03	-0.016	-0.053	-0.022	-0.017	0.081	0.084	0.005	0.04	-0.037	-0.002	0.022	-0.006	-0.03	-0.024	-0.083	-0.015
ENSG00000274932.1	MIR7150	0.017	0.04	-0.007	0.034	0.005	-0.029										0.026	0.015	-0.072	-0.005	-0.016	-0.02	-0.302	0.031	0.352	-0.124	-0.132	-0.003	0.002	0.051	0.126	0.065	0.028	0.099	0.015	-0.003	-0.027	0.091	0.031	-0.088	-0.026	0.053	-0.002	-0.114	0.051	-0.019
ENSG00000274933.5	TBC1D3I	0.015	-0.054	-0.011	0.146	-0.018	0.034				-0.02	0.037	0.065	-0.013	0.096	0.042	-0.033	0.075	0.013	0.048	-0.038	0.014	-0.214	-0.144	0.002	0.024	0.018	0.012	0.006	0.055	-0.038	-0.051	-0.023	-0.009	-0.019	0.06	0.068	0.008	0.016	0.065	-0.086	0.064	-0.042	-0.004	-0.015	0.029
ENSG00000274934.1	SMAD5-AS1_4
ENSG00000274937.1	CTD-2311M21.4	-0.003	-0.008	0.04	0.025	-0.008	-0.057										0.03	0.089	-0.043	-0.002	0.039	-0.056	-0.177	0.107	0.025	0.003	0.019	0.004	0.093	0.087	-0.032	0.023	-0.062	-0.104	-0.055	0.088	-0.038	-0.025	-0.004	-0.107	0.038	-0.038	-0.048	0.07	-0.058	0.002
ENSG00000274940.1	MIR8083	0.033	0.07	0.04	0.126	0.091	0.064										0.061	0.123	0.116	-0.022	0.062	-0.028	0.092	-0.115	0.098	-0.081	-0.047	0	0.107	0.038	0.025	0.097	0.031	0.023	0.009	0.08	0.059	0.062	0.053	-0.052	0.136	0.231	0.02	0.142	0.119	0.066
ENSG00000274943.1	RP11-351C21.2	0.375	0.332	0.332	0.11	0.084	0.116										0.296	0.329	0.299	0.072	0.088	0.012	-0.103	0.135	0.035	-0.013	-0.055	-0.031	0.196	0.226	0.213	0.188	0.217	0.144	0.33	0.331	0.25	0.256	0.154	0.162	0.359	0.281	0.239	0.488	0.317	0.321
ENSG00000274944.4	RP5-864K19.6	0.023	-0.027	-0.025	0.031	-0.016	-0.023										-0.002	0.144	0.017	0.099	-0.009	0.034	0.012	-0.007	-0.102	0.063	0.082	-0.011	-0.085	0.066	0.098	-0.015	0.047	0.019	0.081	0.094	0.079	-0.015	0.01	0.03	-0.036	0.09	0.108	-0.027	-0.086	-0.02
ENSG00000274949.1	RP5-1009E24.9	0.014	0.06	0.016	-0.011	0.007	-0.084										0.128	0.093	0.066	0.04	0.072	0.017	-0.084	0.114	0.011	-0.006	-0.043	-0.021	-0.011	0.071	0.088	-0.001	0.025	0.049	0.097	0.082	-0.059	0.041	-0.017	0.016	0.097	0.03	-0.068	0.003	-0.003	-0.051
ENSG00000274954.1	RP11-56B16.6	-0.01	-0.04	-0.013	0.049	0.014	-0.072										0.013	0.047	-0.063	-0.039	0.029	-0.038	0.134	-0.002	-0.148	-0.027	0.005	0.052	-0.02	-0.011	-0.004	0.047	0.061	-0.138	-0.022	-0.011	-0.07	-0.074	0.084	-0.06	0.011	-0.009	0.051	-0.069	-0.022	-0.028
ENSG00000274962.1	TEX28P1										-0.065	0.07	-0.127	0.017	0.027	0.014
ENSG00000274963.1	RN7SL600P	0.138	0.214	0.167	0.18	0.168	0.164										0.096	0.152	0.085	0.177	0.178	0.107	-0.074	0.121	0.189	0.043	-0.022	0.072	0.109	0.025	0.101	-0.044	-0.061	0.042	0.164	0.098	0.093	0.264	0.164	0.146	0.158	-0.1	0.027	0.139	-0.01	0.068
ENSG00000274964.1	RP11-817I4.1	0.372	0.349	0.313	0.309	0.253	0.153										0.253	0.282	0.23	0.152	0.218	0.096	0.154	-0.175	0.046	-0.072	-0.115	0.044	0.184	0.22	0.159	0.108	0.095	0.165	0.236	0.258	0.138	0.004	0.048	0.044	0.31	0.193	0.316	0.315	0.227	0.219
ENSG00000274966.1	RP11-382B18.6	0.001	0.017	-0.032													0.074	0.166	0.092				-0.16	0.028	-0.112	0.071	-0.006	0.108				0	-0.1	0.049	-0.001	-0.039	-0.055	-0.011	-0.027	-0.024	0.021	0.022	-0.459	0.015	-0.003	-0.054
ENSG00000274967.1		0.192	0.217	0.211	0.056	0.067	-0.057										0.236	0.276	0.231	-0.027	-0.057	-0.031	-0.106	-0.132	0.121	0.098	-0.01	-0.039	0.128	0.02	0.054	0.057	0.082	-0.052	0.055	0.048	0.01	0.079	-0.013	0.08	0.091	-0.01	0.155	-0.008	0.004	0.007
ENSG00000274969.1	MIR6771	0.048	0.028	-0.037													0.079	0.025	-0.073				0.209	-0.13	0.111	-0.015	-0.052	0.011	0.047	0.072	-0.084	0.039	0.005	0.122	-0.052	0.012	0.069	0.023	-0.068	0.041	0.316	0.162	0.063	-0.02	-0.071	-0.002
ENSG00000274970.1	RP11-472F21.1	0.014	-0.063	-0.048	-0.018	-0.01	0.02										0.108	0.065	0.079							-0.039	-0.028	-0.012	0.087	0.08	0.021	-0.048	-0.05	-0.016	0.035	-0.021	-0.045	0.052	-0.152	-0.012	0.475	-0.247	-0.012	-0.031	0.009	-0.015
ENSG00000274973.1	RP13-401N8.7	0.17	0.159	0.133	0.146	0.138	-0.038										0.081	0.077	-0.008	0	0.043	0.007	-0.105	-0.177	-0.279	0.029	-0.026	-0.029	0.102	0.087	0.048	0.116	0.171	0.08	0.133	0.198	0.12	0.225	0.021	0.018	0.209	0.025	0.057	0.086	0.041	0.009
ENSG00000274975.1	MIR6735
ENSG00000274976.1	RP11-8P13.5	0.112	0.084	0.116	-0.003	0.083	0.022										0.268	0.275	0.275	0.096	0.125	0.083	-0.059	-0.071	-0.202	0.042	0.004	-0.024	0.182	0.151	0.104	0.022	0.115	0.078	0.126	0.148	0.112	0.132	0.155	0.058	0.243	0.223	0.129	0.136	0.134	0.029
ENSG00000274977.1	RP11-118M12.2	-0.016	0.019	0.044	-0.118	-0.007	-0.009										0.003	0.058	-0.042	-0.017	0.002	-0.016	0.006	0.154	0.156	0.046	-0.118	-0.004	0.02	-0.003	0.088	-0.058	0.013	-0.006	0.085	-0.003	-0.041	0.074	-0.023	0.004	0.051	0.015	0.057	-0.038	0.061	-0.004
ENSG00000274978.1	RNU11	0.008	0.062	0.112	-0.01	0.032	-0.002				0.056	-0.024	-0.104	0.07	0.027	-0.018	-0.018	0.035	-0.018	-0.029	0.021	0.028	-0.051	-0.186	0.212	0.025	-0.05	0.032	-0.069	-0.014	0.001	0.014	0.062	0.016	0.018	0	0.098	0.039	-0.067	-0.055	0.091	-0.079	0.007	0.082	0.052	0.007
ENSG00000274979.1	RP11-1143G9.5	0.073	0.139	0.035	0.175	0.175	0.094										0.233	0.193	0.232	0.15	0.141	0.108	0.071	0.134	-0.11	0.047	-0.018	0.083	0.148	0.032	-0.007	0.016	0.037	0.108	0.117	0.102	0.064	0.117	0.134	-0.009	-0.13	-0.13	0.067	0.009	-0.072	-0.041
ENSG00000274984.1
ENSG00000274985.1	PTCHD3P1										-0.019	-0.054	0.031	-0.062	0.03	-0.042
ENSG00000274986.1	MIR6750	0.002	0.005	0.037	-0.05	-0.005	-0.022										0.117	0.116	0.155	0.129	0.092	0.083	-0.026	-0.099	0.19	0.04	-0.011	0.017	-0.084	0.083	0.031	0.044	0.097	-0.048	0.143	0.095	0.069	-0.006	-0.02	-0.043	0.021	0.006	0.006	0.048	0.026	0.051
ENSG00000274987.1	RP11-295I5.3	0.36	0.354	0.319	0.186	0.197	0.112										0.131	0.248	0.156	-0.046	0.03	0.047	-0.063	0.184	-0.046	-0.063	0.091	0.129	0.142	0.241	0.016	-0.012	0.044	0.105	0.246	0.286	0.188	0.152	0.06	-0.007	0.275	0.206	0.228	0.206	0.077	0.088
ENSG00000274988.1	MIR6876	-0.002	0.038	0.073	-0.066	-0.075	-0.035										-0.02	0.043	-0.022	0.106	0.003	-0.023	0.204	-0.153	0.001	0.014	0.048	-0.027	-0.012	0.159	0.119	0.034	-0.04	0.052	0.032	-0.011	-0.018	0.092	-0.059	0.11	0.031	-0.024	0.085	-0.036	0.052	0.057
ENSG00000274993.1	RP11-395B7.2	0.032	0.099	-0.005	0.063	0.089	0.009										0.493	0.463	0.474	0.424	0.439	0.427	-0.154	-0.037	-0.137	0.003	0.02	0.044	-0.03	0.047	0.042	0.031	0.084	0.019	-0.018	0.029	0.001	0.016	0.018	-0.018	0.067	-0.018	0.161	0.142	0.097	-0.008
ENSG00000274994.1	MIR8056	-0.021	0.003	-0.014																						-0.022	-0.009	-0.036	0.097	0.052	0.016	0	0.031	-0.01	-0.107	-0.03	0.005	-0.039	-0.104	0.071				0.03	0.028	0.013
ENSG00000274995.1	RP11-321F6.2	0.078	0.084	0.096	-0.013	0.032	0.082										-0.121	0.111	0.079	0.04	0.006	-0.008	0.102	-0.078	0.066	0.074	0.06	0.072	0.013	-0.072	-0.036	0.048	0.011	0.022	0.056	0.048	-0.055	-0.09	0.056	-0.02	0.078	-0.005	0.038	0.031	0.121	0.052
ENSG00000274996.1	CTB-58E17.2	0.09	0.084	0.075	0.172	0.02	0.006										-0.021	0.021	0.025	0.062	0.003	-0.018	-0.052	-0.068	0.05	0.033	-0.031	-0.012	-0.038	0.118	0.111	-0.023	-0.007	0.005	0.01	-0.049	0.057	0.175	0.001	0.059	-0.013	0.031	-0.08	-0.051	-0.006	-0.048
ENSG00000274997.2	HIST1H2AH	0.25	0.308	0.229	0.218	0.186	0.096	-0.222	-0.175	-0.17							0.071	0.102	0.104	-0.098	-0.069	-0.085	-0.003	0.216	0.196	-0.092	-0.016	-0.028	0.045	0.108	0.068	0.189	0.152	0.057	0.1	0.074	0.046	0.296	0.26	0.17	0.219	0.155	0.297	0.588	0.552	0.252
ENSG00000274998.1	SNORA17A
ENSG00000274999.1	MIR8052	0.034	0.031	0.073	-0.098	0.014	0.009										-0.138	0.042	0.112							-0.066	0.065	0.086	0.041	-0.015	-0.004	0.1	-0.01	0.024	-0.007	-0.045	-0.052	0.089	-0.089	0.015	0.101	-0.042	0.157	0.072	0.028	0.038
ENSG00000275001.1		0.001	0.004	0.028	-0.024	-0.012	0.079										0.046	-0.007	0.024	0.009	0.022	0.015	-0.14	0.188	-0.077	-0.074	-0.049	0.013	0.007	0.123	-0.077	-0.052	-0.003	-0.12	-0.012	-0.003	-0.031	0.005	0.057	-0.003	-0.075	-0.013	-0.074	0.089	0.028	0.012
ENSG00000275002.1	RP11-187E13.3	-0.034	0.011	0.008	-0.04	0.082	0.035										-0.019	-0.042	-0.059	0.082	-0.039	-0.073	-0.11	-0.047	-0.04	-0.02	-0.025	-0.004	0.027	-0.116	0.05	0.114	0.098	-0.066	0.008	-0.015	-0.121	0.11	0.022	0.072	0.09	-0.041	0.032	0.025	-0.038	0.003
ENSG00000275004.4	ZNF280B	0.457	0.441	0.333	0.531	0.477	0.365	0.127	0.199	0.176	0.357	0.234	0.071	0.059	0.079	0.048	0.263	0.294	0.23	0.157	0.177	0.228	0.243	-0.076	0.146	-0.095	-0.014	0.064	0.415	0.401	0.309	0.134	0.115	0.158	0.338	0.309	0.295	0.424	0.411	0.45	0.207	0.228	0.089	0.322	0.264	0.159
ENSG00000275005.1	RP11-234G16.5	0.203	0.277	0.166	0.198	0.229	0.084										0.024	0.068	-0.01	0.005	0.001	-0.018	0.023	-0.077	-0.006	0.032	0.055	0.046	0.19	0.144	0.078	-0.066	-0.118	0.078	0.201	0.266	0.111	0.186	0.147	0.018	0.028	-0.062	-0.042	0.042	-0.046	-0.021
ENSG00000275006.1		-0.023	-0.023	0.064																			-0.128	-0.07	-0.037	0.002	-0.035	-0.047				0.026	0.019	-0.049	-0.039	-0.109	-0.007	0.038	0.102	0.005				0.01	0.013	-0.022
ENSG00000275011.1	RP11-599B13.9	0.113	0.17	0.112	0.056	-0.008	-0.102										0.239	0.183	0.096	0.26	0.24	0.051	-0.038	-0.042	0.044	0	-0.018	0.001	0.388	0.389	0.382	0.3	0.319	0.34	0.193	0.162	0.136	0.164	-0.011	-0.065	0.097	0.042	0.122	0.08	0.014	0.094
ENSG00000275012.1	CTC-550B14.10	0.022	0.006	-0.001	0.003	-0.05	-0.069										-0.024	-0.087	0.001	0.079	0.027	-0.045	0.231	0.036	0.243	-0.005	0.03	0.031	-0.012	0.015	-0.083	0.05	0.028	0.035	0.009	0.051	0.063	0.131	0.017	0.021	0.05	-0.007	-0.032	0.057	-0.053	0.081
ENSG00000275014.1	RN7SL166P	0.037	0.125	0.072	0.058	-0.005	0.065										0.022	0.012	-0.046	0.063	0.083	-0.019	-0.027	0.079	-0.106	0.028	0.036	0.02	0.032	0.071	0.061	-0.048	-0.032	0.113	-0.006	0.114	0.023	0.019	0.061	0.05	0.09	0.071	0.138	0.072	0.058	0.066
ENSG00000275015.1	RP11-129G17.2	0.028	-0.01	-0.005	0.006	-0.024	-0.033										-0.01	-0.065	0.061	-0.055	-0.001	-0.001	0.121	-0.124	0.047	0.039	-0.044	0.05	-0.042	0.024	0.019	-0.061	0.004	-0.088	0.053	-0.014	-0.083	0.047	0.083	0	0.087	0.124	0.044	0.07	0.084	0.032
ENSG00000275016.5	RP11-61O11.1	0.018	0.036	-0.005	0.054	-0.028	-0.011										-0.055	0.004	-0.028	-0.086	-0.023	0.026	0.108	0.091	0.054	-0.076	0.133	0.034	0.011	0.057	0.075	0.006	0.029	0.008	0.096	0.066	-0.015	0.185	0.066	-0.07	0.167	0.069	-0.004	-0.035	0.023	0.031
ENSG00000275017.1	RP11-317B17.4	0.206	0.258	0.277	0.408	0.36	0.17										-0.013	-0.022	0.039	-0.042	0.033	-0.024	-0.08	-0.103	-0.086	-0.037	0.02	-0.044	0.125	0.196	0.01	0.018	0.014	-0.023	0.257	0.277	0.113	0.086	-0.009	0.053	0.228	0.013	0.106	0.03	-0.001	0.031
ENSG00000275022.1	MIR6753	0.239	0.207	0.186	0.062	0.136	0.103				-0.044	-0.03	-0.014	0.03	0.077	0.085	0.046	0.061	0.067	-0.027	0.076	-0.056	-0.076	0.039	0.012	0.051	-0.037	0.011	0.085	0.072	0.081	0.084	0.178	0.139	0.255	0.322	0.278	0.222	0.251	0.268	0.159	0.061	0.206	0.065	0.035	0.093
ENSG00000275023.5	MLLT6	0.207	0.193	0.177	0.162	0.262	0.178	-0.056	0.016	-0.01	-0.095	0.03	-0.225	0.126	0.095	0.053	0.421	0.391	0.309	0.413	0.379	0.215	0.031	-0.092	0.237	-0.103	-0.187	-0.085	0.436	0.449	0.397	0.425	0.464	0.401	0.375	0.385	0.272	0.433	0.4	0.297	0.203	0.161	0.059	0.155	-0.009	0.102
ENSG00000275024.1	CTB-1144G6.6	0.244	0.283	0.194	0.309	0.366	0.155										0.103	0.179	0.081	-0.051	0	-0.005	0.006	-0.112	-0.035	-0.007	-0.008	-0.013	0.154	0.111	-0.014	-0.153	-0.224	-0.1	0.245	0.279	0.195	0.195	0.166	0.054	-0.025	0.143	0.101	0.154	0.005	0
ENSG00000275025.1	RP5-875H18.10	0.126	0.09	0.086	0.048	-0.001	-0.028										0.397	0.393	0.351	0.326	0.37	0.253	-0.042	-0.009	0.037	0.007	-0.012	0.002	0.086	0.014	0.03	0.032	-0.087	-0.061	0.032	0.146	0.071	0.151	0.011	-0.013	0.162	0.23	0.215	0.05	-0.008	0.084
ENSG00000275026.1	RP11-15E1.1	-0.012	0.021	0.014	-0.088	0.02	0.004										-0.077	0.068	-0.004	-0.031	0.039	0.081	-0.012	-0.069	0.034	0.039	-0.048	-0.017	-0.008	0.077	0.012	-0.036	0.007	-0.03	0.035	0.011	-0.054	0.107	-0.043	-0.016	0.053	-0.039	0.145	-0.004	-0.106	0.055
ENSG00000275029.1	RP11-19G24.3	0.143	0.133	0.065	-0.026	-0.114	0.044										0.097	0.148	0.045	-0.027	-0.042	-0.042	0.04	-0.039	-0.101	0.099	-0.053	0.002	0.124	-0.017	0.001	0.185	0.114	-0.009	0.193	0.277	0.178	0.155	0.159	0.141	0.109	0.109	0.034	0.086	0.046	-0.075
ENSG00000275030.1	RNU6-538P																									-0.025	0.049	0.027	-0.253	-0.038	-0.033	-0.097	0.034	0.052	0.132	0.063	0.006	-0.029	0.058	-0.067				-0.077	-0.014	0.057
ENSG00000275033.1	TCL6_2
ENSG00000275034.2	TP53TG3E
ENSG00000275036.1	MIR8086	-0.02	0.018	0.001	0.003	0.044	-0.121				-0.047	-0.022	0.103				0.003	-0.041	-0.029	0.018	0.022	-0.017	-0.02	-0.077	0.123	-0.015	0.113	-0.04	0.028	-0.062	0.07	0.038	-0.033	-0.021	0	-0.037	0.004	0.059	0.015	0.022	0.15	0.003	0.055	-0.008	-0.058	-0.026
ENSG00000275038.2	RP11-546B8.6	0.097	0.169	0.041	0.033	0.016	-0.015										0.011	-0.015	-0.078	-0.028	-0.023	0.058	-0.071	-0.01	-0.057	0.006	0.052	-0.021	0.192	0.126	0.122	-0.03	0.064	-0.002	0.096	0.015	-0.019	0.134	-0.041	0.077	0.065	-0.038	0.067	0.015	-0.024	-0.044
ENSG00000275040.1	RP11-70D24.4	0.185	0.122	0.022	0.165	0.17	0.148										-0.008	0.079	-0.017	-0.037	-0.014	-0.028	-0.066	-0.032	0.097	-0.045	0.007	-0.07	0.054	-0.001	0.074	0.061	-0.143	0.088	-0.029	-0.014	-0.016	-0.052	-0.037	0.047	-0.017	0.015	0.012	-0.006	0.04	0.031
ENSG00000275041.1		0.018	0.003	-0.03	-0.009	-0.017	0.042										0.015	0.01	-0.076	-0.073	0.012	0.017	0.001	-0.01	0.031	-0.019	0.039	-0.016	-0.062	0.045	0.076	0.06	-0.031	0.046	0.035	-0.015	-0.077	0.07	0.046	-0.047	0.008	0.039	-0.058	-0.035	-0.028	0.012
ENSG00000275043.1	SNORD25
ENSG00000275046.1	RP11-136G2.1	-0.05	0.008	0.006	-0.022	0.056	-0.008										0.06	-0.037	0.086	-0.026	-0.028	0.094	0.348	0.075	0.096	0.006	-0.026	-0.006	0.012	0.019	-0.002	0.007	-0.023	0.01	0.017	-0.047	-0.009	0.035	0.014	0.023	-0.053	0.133	-0.001	0.04	0.074	-0.006
ENSG00000275048.1	RP13-401N8.6	0.01	-0.049	-0.016	0.051	0.011	-0.001																-0.068	0.084	0.065	0	0.013	-0.032	0.022	0.054	-0.08	-0.041	-0.021	-0.025	0.048	-0.022	0.008	-0.064	0.069	0.054	-0.063	-0.225	0.011	-0.143	-0.01	-0.09
ENSG00000275052.5	SMEK2	0.311	0.34	0.172	0.197	0.249	0.106	0.082	0.104	0.116							0.27	0.268	0.193	-0.134	-0.186	-0.069	-0.009	-0.003	-0.359	-0.137	0.052	0.007	0.341	0.328	0.179	0.001	0.085	0.036	0.296	0.295	0.17	0.197	0.202	0.204	-0.088	0.011	-0.048	-0.01	0.046	0.089
ENSG00000275054.1	ST7-OT3_1
ENSG00000275055.1	CTC-471J1.11	0.165	0.188	0.097	0.065	0.044	-0.064										0.088	0.037	-0.016	0.02	0.003	-0.006	0.146	0.108	0.139	-0.239	-0.093	0.001	0.183	0.241	0.12	0.086	0.073	-0.057	0.192	0.19	0.06	0.144	0.102	0.08	0.034	0.017	0.007	0.082	0.024	0.089
ENSG00000275056.1	RP11-127I20.8	0.183	0.17	0.126	-0.056	-0.046	0.037										0.079	0.126	0.137	-0.004	0.008	-0.031	-0.106	-0.073	0.047	-0.022	0.058	0.075	0.097	0.067	0.106	0.019	-0.052	-0.016	0.282	0.304	0.227	0.066	0.039	0.044	0.022	-0.101	0.172	-0.02	0.036	0.003
ENSG00000275060.1	PPP1R26P3	-0.03	0.001	-0.012	0.052	-0.008	-0.008							-0.017	-0.024	0.016	0.006	0.045	0.06				-0.097	0.023	-0.066	-0.075	0	-0.033	0.074	-0.067	0.115	0.149	-0.01	0.066	-0.02	0.052	0.013	0.016	-0.016	-0.018	-0.011	0.132	-0.009	0.029	0	0.021
ENSG00000275061.2	RP11-220H4.6	0.057	-0.037	-0.006	0.053	0.013	-0.123										0.113	-0.053	-0.258	-0.005	-0.027	0.019	-0.116	0.122	0.177	-0.003	-0.051	0.033	-0.052	-0.056	0.03	-0.04	-0.099	-0.066	-0.102	0.036	0.003	-0.066	-0.019	0.034	-0.044	-0.02	-0.097	0.002	0.029	0
ENSG00000275064.1	CH17-262O2.1	-0.039	0.048	-0.03	-0.114	-0.008	0.067										-0.067	-0.036	-0.042	-0.057	-0.008	0.091	-0.167	0.012	-0.042	0.062	0.051	0.041	0.076	-0.005	0.1	0.034	0.052	0.033	0.025	0.058	0.019	0.161	0.061	0.019	0.016	0.083	-0.09	0.018	0.01	0.045
ENSG00000275066.5	SYNRG	0.281	0.294	0.243	0.04	0	-0.047	-0.023	0.099	0.004	0.214	0.24	0.07	0.186	0.081	0.194	0.189	0.207	0.197	0.062	0.016	0.062	0.015	-0.037	0.191	-0.102	-0.084	-0.122	0.235	0.282	0.158	-0.088	0.045	0.097	0.296	0.293	0.198	0.252	0.23	0.198	0.113	0.051	0.016	0.197	0.079	-0.072
ENSG00000275067.1	MIR6825	0	0.02	0.007													0.268	0.206	0.219				0.29	0.239	0.024	0.011	0.018	-0.03	0.013	0.015	-0.022	-0.09	-0.026	0.013	0.018	0.007	0.076	-0.004	-0.025	0.04	0.051	-0.026	0.044	-0.002	0.024	0.076
ENSG00000275068.1	LOC124902333	-0.006	-0.035	0.046													-0.014	-0.09	0.05	0.061	0.026	-0.016				0	0.039	0.012	-0.178	0.018	0.104	-0.04	0.065	0.046	-0.025	0.001	0.008	0.013	0.056	-0.052	0.066	0.003	0.039	0.002	0.056	0.061
ENSG00000275069.1	GNAS-AS1_5
ENSG00000275070.1		0.189	0.239	0.161	-0.033	0.01	0.067										0.315	0.306	0.283	0.177	0.174	0.201	0.079	0.023	0.159	0.074	-0.028	-0.072	0.198	0.159	0.172	0.162	0.132	0.197	0.233	0.264	0.252	0.32	0.321	0.229	0.41	0.366	0.454	0.32	0.259	0.212
ENSG00000275071.1		-0.104	-0.079	-0.012	0.034	-0.036	-0.028																			0.082	-0.075	0.045	0.065	-0.03	0.004	0.038	-0.054	-0.004	0.126	0.023	-0.069	0.051	-0.048	-0.046	0.047	0.194	-0.373	-0.052	0.012	-0.071
ENSG00000275072.1	SNORD50B
ENSG00000275074.2	NUDT18	0.423	0.403	0.414	0.189	0.173	0.152	0.246	0.256	0.157	0.091	0.201	0.119	0.219	0.213	0.204	0.276	0.291	0.203	0.003	0.112	0.142	0.116	-0.047	0.004	0.317	-0.104	-0.012	0.139	0.213	0.075	0.094	0.088	0.048	0.25	0.212	0.18	0.438	0.396	0.129	0.199	0.187	0.053	0.207	0.181	0.018
ENSG00000275075.1	CH17-248H7.2	0.025	-0.056	-0.031	-0.001	-0.081	0.064										0.068	-0.066	0.206				-0.085	0.272	0.107	0.036	-0.062	0.038	-0.149	0.053	-0.002	0.009	0.027	0.107	0.007	-0.014	0.099	0.076	0.012	0.017	0.159	-0.141	-0.111	-0.017	-0.009	0.045
ENSG00000275078.1	RP11-656A10.1	0.005	-0.136	-0.004																						-0.02	-0.001	0.064	-0.033	0.05	-0.059	0.063	0.039	-0.039	0.023	-0.005	0.062							-0.02	-0.053	0.014
ENSG00000275084.4	SNORD91B	0.052	0.121	0.091	-0.111	-0.177	-0.07				0.069	-0.004	-0.029	0.049	0.014	0.05	0.103	0.07	0.066	0.065	0.007	-0.065	-0.021	0.017	-0.106	0.004	-0.037	-0.028	0.135	0.065	0.001	-0.06	-0.076	0.034	0.094	0.056	0.11	0.286	0.07	0.214	-0.038	-0.064	0.062	0.114	-0.1	-0.027
ENSG00000275088.1	RP11-442O1.3	0.149	0.134	0.023	0.09	0.079	-0.063										0.029	0.096	0.018	0.095	0.158	-0.047	-0.31	-0.139	0.116	-0.016	0.082	0.023	0.123	0.09	-0.063	-0.005	-0.04	0.035	0.118	0.012	-0.043	0.017	0.055	0.055	-0.046	0.049	0.039	-0.005	0.02	0.009
ENSG00000275090.1	RN7SL296P	0.052	0.13	0.132	-0.049	-0.023	0.023										-0.075	0.017	-0.001	0.026	0.035	0.112	0.059	0.124	0.092	-0.103	0.032	0.023	-0.025	-0.038	0.03	0.018	0.016	-0.083	0.014	-0.045	-0.006	-0.033	0.001	0.002	0.195	0.046	0.13	0.132	0.118	0.052
ENSG00000275091.1	CTB-55O6.13	0.171	0.132	0.122	0.061	-0.008	0.018										0.154	0.178	0.114	0.012	0.029	0.055	0.022	0.204	0.031	0.01	-0.052	-0.047	0.147	0.152	0.05	0.025	0.017	0.026	0.107	0.04	-0.068	0.124	0.1	0.035	0.083	0.111	0.037	0.086	0.053	0.003
ENSG00000275092.1	LA16c-329F2.2	0.285	0.277	0.213	0.2	0.186	0.004										0.139	0.153	0.073	0.123	0.182	-0.028	-0.26	-0.12	-0.005	0.067	-0.004	0.037	0.112	0.112	-0.039	0.01	-0.014	0.029	0.215	0.233	0.19	0.148	0.049	-0.056	0.234	0.185	0.105	-0.152	-0.121	0.037
ENSG00000275094.1	RP11-219H23.1	-0.057	-0.049	-0.001	0.135	-0.045	-0.049										-0.098	0.021	-0.013	-0.041	0.004	-0.005	0.064	-0.033	-0.211	-0.022	0.01	-0.038	0.052	0.039	-0.072	-0.054	0.079	0.11	0.08	0.001	-0.007	0.143	0.162	0.016	0.017	0.086	0.104	0.046	0.058	-0.045
ENSG00000275097.1	RP11-627K11.6	0.081	0.069	0.092	0.013	0.047	-0.025										0.108	0.16	0.059	0.08	0.061	0.027	0.168	-0.23	-0.118	-0.089	-0.027	0.018	0.007	-0.112	-0.026	-0.045	0.008	0.063	-0.023	0.04	0.03	0.026	0.014	-0.003	0.161	0.034	0.015	0.165	0.036	0.008
ENSG00000275101.1	MIR6766	0.007	0.024	-0.023	-0.022	0.02	0.015										0.174	0.131	0.03	-0.058	-0.012	0.051	-0.215	-0.002	-0.054	0.105	0	-0.061	0.111	-0.05	-0.15	-0.016	-0.049	-0.047	-0.039	-0.07	0.149	0.052	0.009	0.038	0.007	-0.073	-0.099	0.038	0.008	0.076
ENSG00000275103.1	SCb-64M4.1	0.145	0.177	0.125	0.068	0.014	0.132										0.08	-0.012	0.023	0.017	-0.091	0.016	0.099	-0.084	0.102	0.041	-0.07	-0.011	0.036	-0.029	0.037	-0.002	0.095	-0.045	-0.039	-0.006	0.021	-0.057	0.062	-0.02	0.059	0.058	0.017	0.093	0.026	0.013
ENSG00000275106.1	RP11-309L24.10	0.067	-0.004	0.067	0.052	-0.039	0.023										0.034	0.053	0.017	-0.018	-0.033	-0.047	0.106	-0.113	0.058	-0.09	0.035	-0.108	-0.014	0.001	0.057	0.058	-0.004	0.024	0.104	0.01	0.011	0.099	-0.06	0.087	-0.071	0.008	0.023	0.039	0.042	0.005
ENSG00000275107.1	MIR6782	-0.003	-0.016	0.027	0.008	-0.092	0.016										-0.079	-0.036	0.072	0.032	0.002	-0.029	-0.025	-0.176	0.003	-0.05	-0.002	0.051	-0.094	0.092	-0.007	-0.041	0.053	-0.001	0.099	0.004	0.045	0.013	-0.066	-0.009	-0.019	0.03	0.128	-0.038	0.029	-0.018
ENSG00000275108.1	LOC124906343	-0.015	0.034	0.024	0.013	-0.004	-0.001										-0.046	-0.031	0.034	0.022	0.033	0.016	-0.25	-0.088	0.083	-0.07	-0.002	-0.051	0.033	-0.048	0.037	-0.058	-0.052	-0.02	-0.037	0.057	0.14	0.014	-0.111	-0.077	0.094	0.055	0.112	0.193	0.142	0.103
ENSG00000275109.1	MIR6504	0.075	0.046	0.013	0.061	0.034	-0.018										0.124	0.042	-0.034	-0.006	-0.121	-0.006	0.175	-0.202	-0.034	0.036	0.039	-0.102	0.045	-0.032	0.045	-0.075	0.119	-0.018	-0.069	-0.004	0.076	-0.061	-0.009	0.003	-0.003	0.117	-0.034	-0.03	-0.01	0.031
ENSG00000275110.1	MIR6087	0.097	0.052	0.034	-0.044	-0.121	-0.216										0.553	0.557	0.598	-0.082	-0.091	-0.053	-0.013	0.087	0.159	-0.082	-0.126	-0.045	0.094	0.047	-0.035	0.035	0.099	-0.054	0.11	0.05	0.179	0.019	-0.032	-0.062	0.109	-0.043	0.002	-0.015	-0.089	0.056
ENSG00000275111.5	ZNF2	0.16	0.193	0.187	0.075	0.041	0.199	-0.188	-0.13	-0.08	0.045	-0.051	0.046	0.009	-0.048	0.118	0.16	0.193	0.12	0.106	0.054	0.066	-0.229	0.046	0.031	-0.238	-0.016	-0.011	0.444	0.371	0.238	0.315	0.325	0.229	0.312	0.262	0.169	0.29	0.17	0.25	0.074	-0.026	0.119	0.036	-0.035	0.074
ENSG00000275113.1	GAGE2E	-0.031	0.001	0.018													-0.045	0.142	0.064				0.158	-0.281	-0.25	-0.031	-0.015	-0.057	-0.073	-0.012	-0.081	0.004	-0.032	0.103	0.033	-0.082	-0.094	0.051	0.033	-0.074	0.032	0.051	0.117	0.019	-0.029	0.007
ENSG00000275115.1	RP11-613H2.3	0.026	0.055	-0.005	-0.001	-0.027	-0.037										-0.043	-0.024	0.021	-0.003	-0.037	0.049	-0.004	-0.073	-0.091	-0.04	-0.05	0.057	-0.026	0.07	-0.025	-0.041	-0.071	-0.013	0.027	0.039	0.019	-0.002	0.097	0.023	-0.062	0.035	-0.029	0.002	-0.027	-0.015
ENSG00000275119.1	RP11-711K1.8	0.101	0.043	0.066	0.042	0.04	0.057										-0.057	0.047	-0.03	-0.022	0.029	0.071	0.016	-0.101	0.002	-0.017	-0.028	-0.008	0.016	0.12	0.068	0.012	0.014	-0.048	-0.04	0.022	-0.016	0.071	0.015	-0.022	0.03	-0.073	-0.002	0.017	-0.06	-0.023
ENSG00000275120.3	RP11-182J1.17	0.158	0.154	0.116	0.225	0.179	0.017										0.11	0.156	0.176	0.01	-0.016	0.075	-0.06	-0.172	-0.255	-0.038	-0.051	0.011	-0.05	0.016	0.021	-0.038	0.024	-0.023	0.078	0.052	0.043	-0.095	-0.037	-0.074	0.013	-0.123	-0.119	-0.056	0.044	0.09
ENSG00000275121.1	CH17-232I21.1
ENSG00000275126.2	HIST1H4L	0.1	0.175	0.15	0.031	-0.041	0.095	0.19	0.151	0.136							-0.051	0.059	0.045	0.01	-0.148	-0.092	-0.051	-0.161	0.023	-0.151	0.018	-0.022	0.029	0.051	0.052	0.137	0.17	0.003	0.042	-0.069	-0.002	0.063	0.067	-0.046	0.176	0.11	0.21	0.427	0.515	0.151
ENSG00000275127.1	SNORD116-22
ENSG00000275128.1	RN7SL203P
ENSG00000275129.1	CH17-219N22.1	0.067	0.018	0	0.037	0.058	-0.045										0.015	-0.001	0	-0.016	-0.005	0.004	-0.004	-0.197	0.082	-0.055	-0.151	0.101	-0.112	0.034	0.087	0.032	0.021	0.039	-0.019	-0.017	-0.076	-0.035	-0.021	-0.081	0.026	0.031	-0.11	0.028	-0.045	-0.035
ENSG00000275130.1	RP11-32D4.1	-0.003	0.018	0.091																									-0.163	-0.028	0.165	0.102	0.074	0.032	-0.027	0.002	-0.005	0.062	-0.002	-0.03	-0.036	-0.033	-0.242	-0.005	0.042	0.017
ENSG00000275131.3	CH17-472G23.4	0.16	0.215	0.129	0.033	0.081	0.087										0.427	0.444	0.335	0.037	0.062	0.012	-0.07	0.088	0.054	-0.01	-0.068	0.02	0.277	0.238	0.198	0.293	0.319	0.299	0.349	0.34	0.289	0.224	0.164	0.241	0.137	0.15	0.002	0.13	0.106	0.096
ENSG00000275132.1	RN7SL663P	0.123	0.153	0.146	0.123	0.115	0.039										0.08	0.057	0.007	0.076	0.025	-0.026	-0.139	-0.01	0.091	-0.074	-0.022	0.044	0.169	0.199	0.133	0.11	0.059	0.03	0.294	0.303	0.278	0.036	-0.037	0.014	0.154	0.028	0.096	0.049	-0.015	-0.036
ENSG00000275134.1	MEG8_2
ENSG00000275138.1	RP11-432L12.1	-0.002	0.009	-0.12																-0.046	0.021	-0.1				0.043	0.015	0.032	0.02	-0.038	-0.03	0.004	0.023	0.047	-0.116	0.004	-0.036	0.058	-0.068	-0.002	-0.028	0.086	-0.045	0.033	-0.028	-0.045
ENSG00000275139.1	RP1-101D8.1	0.03	-0.005	0.039	-0.048	0.004	0.047										0.039	-0.033	0.025	0.044	-0.003	0.096	0.053	-0.056	-0.06	0.079	0.035	-0.06	-0.016	0.014	0.039	0.079	0.028	0.052	-0.043	0.074	0.066	0.026	-0.012	-0.008	-0.035	0.085	-0.105	0.036	0.011	0.042
ENSG00000275140.1	CH17-478G19.2	0.029	0.026	0.039	0.111	-0.147	0										0.126	0.032	-0.039	0.022	-0.034	0.008	0.041	0.046	-0.058	0.013	0.025	-0.029	0.009	-0.033	0.057	-0.041	0.001	-0.028	-0.021	0.055	-0.018	0.048	-0.007	0.038	-0.038	-0.024	0.017	0.021	0.07	-0.052
ENSG00000275141.1	MIR6888	0.003	-0.014	0.054	0.011	-0.064	0.039										0.02	0.047	0.166	-0.008	-0.025	-0.006				0.043	-0.055	0	0.01	-0.021	-0.116	-0.01	0.009	0.099	-0.003	0.025	0.053	-0.064	0.012	0.083	0.014	-0.045	-0.03	-0.044	-0.044	0.072
ENSG00000275143.1	SCARNA16										0.009	0.005	0.086	0.025	0.006	-0.057
ENSG00000275144.1	SNX18P5	-0.023	-0.042	0.011	0.06	-0.158	0.015				0.045	0.232	0.003	0.006	-0.048	0.054	-0.04	0.014	-0.038	0.02	0.109	0.033	-0.043	-0.132	0.129	0.005	-0.06	-0.045	-0.007	0.034	0.008	0.031	-0.035	0.033	-0.027	-0.024	0.01	-0.035	-0.047	0.078	-0.003	-0.023	0.198	-0.008	0.03	0.015
ENSG00000275146.1
ENSG00000275152.5	CCL16	0.41	0.425	0.283	0.459	0.407	0.287	0.095	0.096	0.032	0.262	0.343	0.16	0.211	0.229	0.121	0.026	0.142	0.119	-0.001	0.052	0.023	0.25	0.031	0.008	0.074	-0.037	0.062	0.066	-0.02	0.042	0	-0.09	-0.008	0.042	0.098	0.064	0.055	0.162	0.065	0.176	0.209	0.082	0.116	0.064	0.039
ENSG00000275154.1	LOC124903436	0.059	0.082	0.117	-0.02	-0.082	-0.028										0.079	0.043	0.03	-0.004	-0.026	-0.01	0.396	-0.417	-0.14	-0.031	0.003	0.001	-0.029	0.034	0.018	0.012	0.099	-0.025	0.117	0.048	0.065	0.081	-0.083	-0.141	0.136	0.156	0.037	0.029	0.025	0.052
ENSG00000275155.1	CTD-2595P9.4	0.287	0.295	0.239	0.121	0.189	0.104										0.384	0.363	0.344	0.366	0.373	0.3	0.137	-0.014	0.093	0.026	-0.085	-0.037	0.119	0.226	-0.012	0.142	0.149	0.084	0.243	0.236	0.132	0.123	0.061	0.257	0.09	0.011	0.103	0.105	-0.018	0.084
ENSG00000275157.1	RP11-762N20.1	-0.016	0.025	0.011													0.006	0.018	0.066							0.046	0.016	0.029	-0.125	0.037	0	-0.088	-0.03	0.005	-0.012	0.005	-0.056	0.069	0.019	-0.05	0.134	-0.07	0.031	0.028	-0.07	0.034
ENSG00000275158.1	TRBV12-5	0.437	0.437	0.365	0.423	0.41	0.246				0.525	0.513	0.386	0.283	0.271	0.193	0.069	0.091	-0.055	0.104	0.089	-0.029	-0.105	0.08	0.01	0.027	0.041	0.012	0.198	0.329	0.142	0.025	0.057	0.002	0.175	0.226	0.142	0.293	0.213	0.238	0.083	0.01	0.096	0.042	-0.105	0.038
ENSG00000275160.1	RP11-187C18.3	0.297	0.304	0.235	0.216	0.209	0.178										0.376	0.406	0.336	-0.026	-0.032	-0.008	0.107	-0.077	0.038	-0.141	-0.057	-0.039	0.226	0.203	0.22	0.095	0.18	0.153	0.074	0.035	0.008	0.13	0.147	0.11	-0.143	-0.007	-0.061	0.006	-0.016	0.123
ENSG00000275161.1	Mico1	-0.025	-0.009	-0.022	-0.012	-0.007	0.037										-0.052	-0.073	0.034				-0.093	-0.082	0.151	0.004	-0.012	0.08	-0.066	0.074	0.076	0.039	-0.014	-0.018	-0.015	0.021	0.004	0.028	-0.012	0.045				0.034	-0.02	-0.051
ENSG00000275162.1	LLNLR-260G6.1	0.1	0.111	0.011	-0.14	-0.028	0.039										0.21	0.184	0.108	0.12	0.157	0.153	-0.039	0.135	-0.053	0.001	-0.105	0.048	0.152	0.102	0.061	0.1	0.162	-0.044	0.104	0.133	0.031	0.08	-0.057	0.003	-0.082	-0.067	0.003	0.026	-0.025	-0.012
ENSG00000275163.1	KCNMB2	-0.058	-0.062	0.004	0.01	-0.095	-0.004	0.05	0.074	0.075	0.157	0.005	-0.029	-0.042	-0.079	0.075	0.014	-0.112	-0.004							-0.04	0.043	-0.012	0.123	0.025	-0.037	-0.028	0.044	-0.023	-0.004	-0.019	0.008	-0.007	0.012	-0.041	0.107	-0.217	0.031	0.016	0.014	0.004
ENSG00000275166.1	MIR6814	0.13	0.139	0.043	0.115	0.207	0.104										0	0.028	-0.033	0.048	0	-0.046				-0.012	0.018	-0.001	0.065	0.049	0.175	0.057	0.048	0.076	0.26	0.258	0.179	0.023	0.079	0.073	0.05	-0.111	0.086	-0.045	-0.031	-0.064
ENSG00000275167.1	MIR6815	0.075	0.038	0.028	0.001	0.007	0.049										0.051	-0.014	0.031	0.076	0.022	-0.04	-0.061	-0.022	0.096	0.058	-0.055	0.077	-0.152	0.068	-0.139	-0.025	0.038	0.011	0.045	-0.044	-0.047	0.012	-0.108	0.047	0.052	0.001	-0.029	-0.027	0.052	0.027
ENSG00000275170.1	AP001634.6	-0.019	0.016	0.005	0.018	-0.044	0.05										-0.017	0.018	0.203				0.364	-0.102	0.087	0.007	0.019	0.004	-0.052	-0.002	0.067	0.017	-0.095	0.02	0.063	0.033	-0.008	-0.025	-0.034	-0.01	-0.117	0.254	-0.124	-0.032	-0.038	0.017
ENSG00000275173.1	AC091199.1	-0.018	0.006	-0.002	0.005	0.079	-0.034										0.01	0.035	-0.032	-0.094	-0.048	0.035	-0.047	0.19	0.088	0	-0.036	-0.025	-0.017	0.034	-0.051	0.022	-0.064	0.031	-0.02	-0.032	-0.051	-0.035	-0.001	-0.006	0.051	0.111	-0.038	0.002	0.057	-0.042
ENSG00000275174.1	LOC124900632	-0.063	-0.002	0.007	0.025	-0.033	-0.036																			-0.045	-0.131	-0.053	0.28	0.079	0.091	0.054	0.069	-0.005	-0.02	0.141	0.006	0.005	-0.023	0.098
ENSG00000275178.1	RP11-4B16.3	0.402	0.413	0.326	0.206	0.264	0.241										0.179	0.125	0.086	0.187	0.084	-0.036	0.065	0.253	-0.06	0.002	0.025	0.107	0.123	0.164	0.046	-0.018	0.083	0.008	0.084	0.12	0.061	-0.083	0.034	-0.123	0.034	0.086	-0.006	0.01	0.051	0.003
ENSG00000275180.1	RP11-631N16.4	0.357	0.384	0.365	0.055	0.059	0.073										0.175	0.149	0.21	-0.199	-0.134	-0.001	-0.114	-0.09	0.114	-0.108	0.092	-0.035	0.331	0.335	0.32	0.077	0.112	0.032	0.397	0.394	0.347	-0.142	-0.123	0.059	0.171	0.155	0.102	0.07	0.048	0.036
ENSG00000275183.2	LENG9	0.225	0.239	0.267	0.114	0.027	0.067	0.178	0.161	0.146	0.27	0.165	0.176	0.082	0.131	0.092	0.241	0.287	0.225	0.066	0.09	0.099	0.004	0.022	0.196	0.134	-0.053	-0.073	0.199	0.25	0.142	0.105	0.104	0.027	0.171	0.122	0.086	0.352	0.306	0.111	0.092	0.025	0.163	0.007	-0.129	-0.084
ENSG00000275185.1	RP13-753N3.3
ENSG00000275186.1	RP11-196B3.3	0.53	0.529	0.439	0.418	0.438	0.124										0.096	0.113	0.023	0.022	0.003	-0.039	0.031	0.1	-0.002	0.007	-0.031	-0.002	0.135	0.033	0.066	-0.04	-0.031	0.038	0.142	0.247	0.148	0.282	0.116	0.209	-0.013	0.143	0.027	-0.046	0.088	0.104
ENSG00000275191.1	RP11-36I17.2	0.217	0.152	0.134	-0.071	-0.081	-0.084										0.128	0.122	0.082	-0.029	-0.038	-0.049	-0.147	-0.046	0.033	-0.059	0.03	-0.012	0.248	0.181	0.24	0.275	0.181	0.171	0.259	0.213	0.193	0.193	0.112	0.012	0.059	0.104	0.024	0.055	0.034	0.054
ENSG00000275194.1	RP1-27C22.1	0.024	0.056	-0.057	0.085	0.13	-0.001										-0.004	0.017	0.01	-0.064	0.002	-0.019	-0.085	0.001	-0.179	-0.073	0.071	0.046	0.095	0.023	-0.046	-0.029	0.06	-0.045	0.047	-0.024	-0.023	-0.013	-0.065	-0.001	0.054	0.084	-0.024	-0.022	-0.007	0.03
ENSG00000275197.1	RP11-295I5.4	0.212	0.212	0.116	0.005	-0.034	0.006										0.008	0.05	-0.004	-0.015	0.023	0.041	0.032	-0.074	-0.041	0.056	-0.009	-0.021	0.108	0.1	0.15	0.017	0.063	-0.018	0.171	0.097	-0.013	0.213	0.026	0.008	-0.018	0.022	0.06	0.09	-0.022	0.002
ENSG00000275198.1	RP11-471B22.3	0.036	-0.011	0.024	-0.045	-0.003	0.013										0.127	0.088	-0.018	0.032	-0.07	0.038	0.049	-0.204	0.107	0.059	-0.026	0.047	0.073	-0.092	0.047	0.058	-0.044	0.057	0.123	0.065	0.075	0.077	0.079	0.109	-0.07	0.052	0.007	0.039	-0.032	-0.029
ENSG00000275201.1	LLNLF-18A12.1	-0.013	-0.025	-0.008	-0.045	-0.003	0.021										-0.096	0.026	0.023	-0.069	-0.071	-0.01	-0.328	0.24	-0.063	-0.012	0.014	0.104	0.127	0.103	-0.019	-0.022	-0.101	-0.018	0.14	0.129	0.024	0.117	0.067	0.047	0.032	-0.253	0.01	0.04	-0.011	-0.005
ENSG00000275202.1	RP11-156K23.3	0.228	0.193	0.203	0.108	0.177	0.124										0.287	0.257	0.232	0.268	0.267	0.241	-0.135	-0.103	0.105	-0.007	-0.006	-0.041	0.164	0.078	0.052	0.224	0.09	0.084	0.116	0.2	0.055	0.103	0.049	0.077	-0.043	0.026	0.069	0.083	0.013	0.065
ENSG00000275206.1	RP1-37N7.7	0.015	-0.023	0.011																			-0.085	-0.492	0.147	-0.007	-0.007	0.035	-0.191	0.013	-0.197	-0.041	0.033	-0.048	0.028	-0.135	-0.079	-0.007	0.02	-0.015	-0.05	-0.112	0.041	0.007	0.013	-0.017
ENSG00000275207.1	MIR6740	0.068	0.027	0	-0.098	-0.06	-0.023				0.07	0.032	0.101	0.146	0.007	0.019	0.077	0.092	0.002	-0.003	0.036	-0.052	0.091	-0.127	0.087	-0.013	-0.073	-0.051	0.187	0.127	-0.032	0.085	0.102	0.123	0.263	0.194	0.197	0.264	0.242	0.191	0.034	0.013	0.004	0.022	0.025	0.031
ENSG00000275208.1	MIR6745	0.109	0.152	0.086	-0.146	-0.099	0.002				0.122	0.025	-0.006	-0.077	-0.057	0.016	0.057	0.051	0.037	-0.063	-0.014	0.099	-0.214	-0.108	0.026	-0.011	-0.062	-0.007	-0.049	0.065	0.011	0.071	0.005	-0.091	0.291	0.294	0.259	0.167	0.144	0.114	0.042	-0.035	-0.007	0.004	0	0.038
ENSG00000275210.1	AC008984.2	0.081	0.007	0.066	0.033	-0.001	0.001										0.083	-0.002	0.032	-0.031	-0.008	-0.082	-0.038	0.003	-0.057	-0.092	0.003	-0.009	0.021	0.104	0.015	0.061	0.011	0.031	0.149	0.071	-0.013	0.159	0.117	0.108	-0.11	0.024	0.012	-0.051	-0.006	0.011
ENSG00000275212.3	RP3-446N13.5	0.097	0.167	0.047	-0.078	-0.024	-0.02										0.232	0.141	0.098	0.315	0.358	0.136	0.167	-0.032	-0.072	-0.013	-0.015	-0.038	0.321	0.309	0	-0.007	-0.049	0.002	0.128	0.171	0.007	0.145	0.088	0.032	-0.072	0.09	-0.019	0.11	0.003	0.007
ENSG00000275213.1		0.072	0.044	-0.041	0.038	-0.008	0.001										-0.054	-0.049	-0.042	-0.108	0.02	-0.068	-0.088	0.016	-0.018	0.026	-0.021	0.009	0.012	-0.027	-0.007	0.079	-0.026	0.037	0.008	0.036	-0.067	-0.134	-0.009	0.014	0.017	0.067	0.013	-0.028	0.023	-0.008
ENSG00000275215.1	RNA5-8SN3	-0.042	-0.048	-0.06	0.028	0.048	0.013										0.03	-0.083	-0.026	-0.038	-0.124	0.023	0.022	0.052	0.207	-0.007	0.057	-0.007	0.094	-0.029	0.099	-0.072	-0.044	0.028	-0.034	-0.052	0.023	0.059	-0.016	-0.077				0.059	-0.041	0.01
ENSG00000275216.2	RP11-54H7.4	0.251	0.241	0.215	0.402	0.36	0.103										0.192	0.197	0.261	0.089	0.132	0.148	-0.062	-0.142	0.092	0.046	-0.071	-0.018	0.369	0.412	0.375	0.38	0.42	0.44	0.212	0.157	0.19	0.053	-0.049	0.009	0.262	0.285	0.154	0.205	0.192	0.134
ENSG00000275219.1	LOC124904143
ENSG00000275221.2	HIST1H2AK							0.072	0.056	0.042
ENSG00000275222.1		-0.052	0.063	0.009													-0.02	-0.182	-0.03				-0.106	0.167	0.009	-0.024	-0.033	0.062				-0.056	0.011	-0.003	0.003	0.032	-0.06	-0.01	-0.027	-0.041				0.045	-0.008	0.039
ENSG00000275223.1	RP1-63M2.7	0.426	0.359	0.375	0.249	0.294	0.196										0.374	0.38	0.33	0.288	0.307	0.197	0.03	-0.073	-0.048	-0.033	-0.041	-0.052	0.321	0.339	0.196	0.258	0.174	0.194	0.289	0.316	0.301	0.393	0.342	0.236	0.304	-0.021	0.074	0.232	-0.061	0.081
ENSG00000275226.1	LINC00547	0.077	-0.099	-0.025	-0.066	0.009	0.002				-0.091	0.058	-0.013	0.088	-0.102	-0.006	-0.027	0.026	-0.017	-0.047	0.011	0.046	-0.036	0.075	-0.061	0.044	0.031	-0.001	0.045	-0.024	0.036	0.102	-0.131	0.002	0.076	-0.06	0.073	0.033	-0.053	-0.031	-0.048	-0.004	0.021	-0.018	0.038	-0.019
ENSG00000275227.1		0.18	0.241	0.188	0.055	0.078	0.006										0.057	0.029	0.039	0.028	0.06	-0.104	-0.046	0.006	-0.101	-0.245	-0.006	-0.024	0.05	0.109	0.07	0.096	0.196	0.106	0.145	0.23	0.128	0.102	0.042	0.071	0.054	-0.023	0.003	-0.038	-0.018	-0.049
ENSG00000275228.1	RP11-370I10.10	0.086	0.086	0.065	0.048	0.044	0.046										-0.057	-0.016	-0.111	-0.02	0.046	-0.05	-0.138	-0.119	-0.006	0.034	-0.028	-0.022	0.152	0.085	0.129	0.184	0.053	0.035	0.031	0.106	0.116	0.005	-0.084	-0.04	0.164	0.283	0.032	0.189	0.146	0.082
ENSG00000275229.1	RNU1-68P	0.016	-0.01	0.028	0.003	0.095	0.015										0.034	0.04	0.016				-0.111	-0.047	-0.051	-0.049	-0.062	0.044	0.059	0.036	0.118	-0.027	-0.074	-0.06	0.043	0.001	-0.01	0.016	0.007	-0.004	-0.02	-0.04	0.015	-0.043	-0.005	-0.006
ENSG00000275230.1	RN7SL544P	-0.003	-0.032	0.055	0.104	0.011	0.036										0.036	0.109	0.033				0.385	-0.016	-0.75	0.01	-0.057	-0.052	-0.011	0.067	0.005	-0.014	-0.003	0.051	-0.031	0.037	0.046	-0.052	0.018	0.012	0.045	0.032	0.002	0.024	-0.001	-0.031
ENSG00000275231.1	RMST_4																									0.017	-0.006	0.038										0.017	-0.014	0.033				-0.044	0.094	0.007
ENSG00000275232.1	RP11-897M7.4	0.06	0.086	0.07	0.014	-0.02	0.056										0.007	0.03	0.05	-0.014	0.039	-0.007	0.094	-0.096	-0.087	0.016	0.022	0.054	-0.001	0.152	0.064	0.092	0.113	0.058	0.039	0.067	0.051	0.114	0.074	0.179	0.022	0.056	0.154	0.036	0.096	0.067
ENSG00000275234.1	CTD-2396E7.11	0.351	0.356	0.294	0.241	0.309	0.048										0.29	0.27	0.252	0.193	0.168	0.002	0.035	0.031	-0.057	0.012	0.021	-0.042	0.354	0.396	0.383	0.055	0.132	0.014	0.253	0.263	0.218	0.286	0.304	0.171	0.461	0.293	0.23	0.337	0.197	0.128
ENSG00000275236.1	AC009120.11	0.174	0.158	0.063	-0.029	-0.014	0.023										0.116	0.081	0.025	-0.015	0.042	0.022	0.053	0.098	0.145	0.067	0.1	0.015	-0.025	0.087	0.065	0.11	0.153	0.085	0.206	0.184	0.127	0.289	0.215	0.081	0.073	0.107	-0.043	0.044	-0.024	-0.01
ENSG00000275238.1	MIR4734	0.048	-0.05	0.006	0.048	0.043	0.018										-0.04	-0.064	-0.047	0	-0.09	0.013	0.115	0.007	-0.053	-0.044	0.053	-0.018	0.015	-0.062	-0.009	0.121	0.053	-0.005	-0.027	-0.088	0.027	0.006	-0.036	-0.032	0.096	-0.005	0.065	0.091	0.119	-0.019
ENSG00000275239.4	RP11-157L3.12	0.036	0.005	-0.023	-0.027	0.028	-0.042										-0.063	0.041	0.011	0.016	-0.032	0.026	-0.093	0.048	0.099	0.024	-0.14	0.025	-0.013	0.028	-0.018	0.025	0.06	-0.056	-0.015	-0.096	0.04	0.044	0.069	-0.068	-0.02	0.154	0.056	0.037	-0.091	0.003
ENSG00000275243.1	TRBV16	0.206	0.17	0.027	0.235	0.211	0.172				0.47	0.312	-0.052	0.145	0.199	0.117	0.016	-0.004	-0.001	0.084	0.068	-0.039	0.059	0.133	0.092	0.027	-0.015	-0.018	0.09	0.089	0.019	0.094	0.086	-0.108	0.155	0.175	0.042	0.17	0.098	0.061	0.043	-0.015	0.039	0.077	-0.006	0.05
ENSG00000275248.1	RP11-40E6.2	0.063	0.109	0.03	-0.058	0.086	-0.023										0.007	0.055	0.079	0.051	0.113	0.055	-0.108	0.129	0.101	-0.033	0.033	-0.091	0.085	0.056	-0.071	0.022	0.033	0.045	-0.044	0.092	0.096	0.012	-0.146	0.062	-0.068	-0.035	0.125	0.084	-0.142	0.049
ENSG00000275250.1	RP11-768G3.1	0.066	0.018	0.018																			-0.005	-0.315	-0.011				0.113	0.029	0.11	0.036	0.102	-0.133	-0.106	-0.13	-0.044	0.023	-0.018	-0.029	0.122	0.02	0.061	-0.001	-0.046	-0.095
ENSG00000275254.1	FTX_3
ENSG00000275256.1	MRPS31P1	0.017	0.034	0.055	0.004	-0.049	0.011							0.028	0.049	-0.01	0.083	0.072	0.068	0.042	-0.013	0.029	0.164	-0.139	0.191	-0.033	0.035	-0.04	-0.053	-0.043	-0.005	-0.022	0.041	0.096	0.033	0.009	-0.048	0.023	-0.03	-0.045	0.038	-0.133	0.076	-0.003	0.047	-0.026
ENSG00000275259.1	MIR6511A1	0.024	-0.004	0.012													0.013	-0.101	0.02							0.047	-0.086	-0.012	0.138	0.008	0.035													0.099	-0.023	0.024
ENSG00000275263.1	RP11-1072A3.4	0.173	0.18	0.144	0.135	0.147	0.052										0.014	0.016	0.051	0.157	0.07	0.027	-0.03	-0.17	0.142	0.065	-0.038	-0.001	0.227	0.206	0.164	0.162	0.183	0.079	0.182	0.219	0.217	0.224	0.132	0.07	0.047	-0.004	-0.036	0.054	0	0.042
ENSG00000275265.1	RP11-15J22.8	-0.025	0.031	0.055	0.021	0.136	0.003										-0.044	-0.043	0.078	0.066	0.047	0.068	0.033	0.032	-0.015	-0.078	-0.008	0.027	0.018	0.242	-0.032	0.093	0.004	0.068	0.11	0.108	0.021	0.152	0.148	-0.064	0.037	0.073	-0.002	-0.006	0.019	-0.035
ENSG00000275266.1	H19_1
ENSG00000275268.1		0.068	0.019	0.054													0.153	-0.023	-0.093				-0.073	-0.068	-0.06	-0.036	0.004	0.049	-0.111	0.074	0.149	0.004	-0.042	-0.015	0.003	0.039	-0.029	0.049	0.099	0.004	0.086	-0.049	0.007	0.058	0.011	0.038
ENSG00000275273.1	MIR6780A	0.006	0.072	0.031	-0.02	-0.072	-0.016										-0.045	-0.009	-0.022	0.037	0.007	-0.024	0.04	0.021	-0.053	0.063	0.037	-0.003	0.122	0.098	0.089	-0.017	0.084	0.111	-0.041	0.015	-0.061	-0.023	0.023	0.029	-0.048	0.013	0.011	-0.01	0.011	0.042
ENSG00000275278.1	RP11-946L16.2	0.084	0.11	0.047	0.057	0.101	0.016										-0.058	-0.053	0.093	-0.079	-0.033	0.03	-0.065	0.108	0.167	0.059	0.023	-0.044	-0.048	0.032	-0.007	0.03	0.195	0.003	0.03	0.001	-0.015	0.037	0.121	0.09	0.007	-0.044	0.008	0.087	0.007	-0.008
ENSG00000275280.1	RP11-105L10.1	-0.095	0.097	-0.139													0.09	0.033	0.044							-0.049	0.275	-0.018	0.099	0.099	0.177	0.008	0.008	-0.013	0.11	-0.018	-0.041	-0.069	0.012	-0.097	0.01	-0.074	-0.024	0.008	-0.026	0.021
ENSG00000275285.1	RP4-564F22.6	0.322	0.302	0.251	0.374	0.364	0.285										-0.071	0.083	0.064	-0.05	0.005	0.015	0.044	-0.102	-0.016	0.019	0.015	0.07	0.009	0.043	0.054	-0.037	-0.005	-0.01	0.032	0.017	-0.024	-0.001	0.078	-0.037	0.078	0.028	0.051	0.044	0.045	0.033
ENSG00000275286.1	RP11-499A10.3	0.065	0.046	0.046	0.032	0.011	-0.048										0.018	-0.074	0.089	-0.053	0.061	0.004	-0.136	0.083	0.141	-0.053	-0.062	0.005	-0.022	-0.042	-0.092	0.02	-0.041	-0.025	0.018	-0.02	-0.048	0.021	-0.01	-0.037	-0.106	-0.006	0.012	0.022	0.011	-0.014
ENSG00000275287.5		0.051	0.028	-0.015	-0.006	0.015	-0.006										0.007	0.004	0.099	-0.008	-0.053	-0.087	0.16	0.076	-0.096	0.014	0.053	-0.005	0.089	0.051	0.052	0.004	-0.005	0.008	-0.002	0.005	0.012	0.039	-0.077	0.024	-0.012	-0.051	0.052	0.009	-0.057	0.014
ENSG00000275287.5_PAR_Y
ENSG00000275291.1	RNVU1-26	0.057	0.036	0.042	-0.075	-0.001	-0.092										0.023	0.075	0.076	0.048	0.047	0.029	0.079	0.048	-0.09	0.014	-0.043	-0.014	0.102	0.098	0.04	0.042	0.042	0.106	0.133	0.097	-0.004	0.159	0.091	0.06	-0.058	0.009	-0.078	-0.014	0.044	-0.032
ENSG00000275293.1		0	0.044	0.021	0.025	0.051	0.062										-0.121	0.061	0.077	0.054	-0.058	-0.062	-0.077	-0.182	0.053	-0.052	0.004	0.001	0.084	0.06	0.017	0.123	0.047	0.084	0.083	0.037	0.025	0.028	0.052	0.009	-0.104	0.065	0.074	-0.001	-0.026	-0.049
ENSG00000275294.4	RP11-428O18.6	0.071	-0.01	0.04	0.088	0.071	-0.034										0.005	0.053	0.132	-0.002	0.073	0.077	0.091	-0.118	-0.111	-0.016	0.073	0.011	0.125	0.123	0.063	0.004	0.019	0.082	0.132	0.153	0.083	0.313	0.202	0.165	0.06	-0.095	0.145	0.056	0.002	0.121
ENSG00000275295.1	RP11-111G20.3	0.005	0.005	-0.04	-0.016	-0.043	0.055										0.008	0.032	0.018				-0.178	-0.112	0.019	0.031	0.055	-0.077	0.016	0.084	-0.091	0.072	0.07	0.023	-0.014	0.008	-0.015	-0.025	-0.004	0.012	-0.02	0.17	0.086	-0.003	-0.015	-0.025
ENSG00000275296.1	CH17-118O6.4	-0.017	-0.031	0.017	-0.015	0.033	-0.053										0.032	-0.034	-0.065	0.024	-0.119	0.003	-0.005	0.027	0.173	-0.028	-0.047	0.034	-0.083	0.009	0.068	0.114	0.006	-0.038	0.03	-0.065	-0.002	0.036	0.046	-0.018	-0.125	0.123	0.036	0.02	0.015	0.034
ENSG00000275297.1	RP11-292F9.1	0.018	0.021	0.036	0.086	0.042	0.039										-0.056	-0.026	-0.029	0.066	0.059	0.002	-0.116	-0.038	0.052	0.007	0.023	0.046	0.004	-0.04	0.073	0.016	-0.016	-0.031	-0.076	-0.021	0.028	-0.099	-0.016	0.018	0.076	0.076	0.053	0.01	-0.056	0.112
ENSG00000275302.2	CCL4	0.557	0.535	0.562	0.606	0.617	0.63	0.621	0.56	0.526	0.624	0.586	0.553	0.399	0.439	0.439	0.627	0.603	0.58	0.414	0.465	0.437	0.303	0.112	0.242	0.322	-0.023	0.032	0.341	0.382	0.285	0.193	0.218	0.229	0.502	0.506	0.548	0.507	0.409	0.376	0.446	0.161	0.257	0.384	0.174	0.297
ENSG00000275305.1	RNA5SP528	0	0.014	-0.01	0.014	0.02	-0.061										0.006	-0.005	0.004				-0.023	-0.017	0.167	-0.029	-0.009	-0.092	0.13	0.14	0.105	0.022	-0.065	-0.028	0.141	0.069	0.052	0.282	0.144	0.048	0.167	0.029	0.112	-0.013	-0.04	-0.035
ENSG00000275307.1	TUG1_4
ENSG00000275310.1	RP11-441G8.1																												0.238	-0.052	-0.138							-0.085	-0.052	-0.082
ENSG00000275312.1	RP11-432I13.5	0.365	0.331	0.273	0.403	0.378	0.098										0.163	0.14	0.16	0.109	0.123	0.132	0.025	-0.13	-0.181	0.009	0.106	-0.06	0.308	0.306	0.222	0.066	0.078	-0.077	0.122	0.048	0.015	0.169	0.096	0.125	0.12	0.214	0.2	0.134	0.147	0.09
ENSG00000275314.1	RP11-32A1.2	0.003	-0.001	0	-0.001	0.061	0.117										-0.059	-0.07	-0.024	-0.009	0.05	-0.009				-0.018	0.035	-0.087	-0.043	-0.053	-0.078	0.047	0.014	-0.002	-0.077	-0.047	0.109	0.025	0.001	-0.034	0.049	-0.071	0.118	-0.023	-0.091	0.003
ENSG00000275315.1	RP11-143N13.4	0.082	0.073	0.038	0.035	-0.011	-0.038										-0.043	-0.028	0.094				-0.523	-0.009	-0.152	-0.091	0.044	-0.05	0.105	-0.13	-0.273	-0.004	0.044	0.088	0.127	0.106	0.035	0.053	0.073	0.109	0.193	0.229	0.242	0.137	0.11	0.094
ENSG00000275318.1	RP11-526D8.11	0.39	0.415	0.402	0.41	0.426	0.33										0.043	0.029	0.112	0.164	0.24	0.074	-0.076	-0.039	0.005	-0.092	0.026	0.044	0.361	0.363	0.262	0.043	0.107	0.103	0.341	0.308	0.235	0.171	0.151	0.244	0.229	0.178	0.191	0.355	0.147	0.176
ENSG00000275319.1		-0.034	-0.031	0.007	0.01	-0.055	-0.005										0.015	0.118	-0.017	0.037	-0.065	-0.022	0.138	0.173	0.132	-0.057	0.009	-0.079	-0.013	0.018	-0.071	-0.025	0.012	-0.026	0.025	-0.018	0.118	-0.011	-0.034	0.024	-0.057	0.06	0.059	-0.012	0.04	0.008
ENSG00000275320.1	RP3-347M6.3	0.052	0.009	0.019	0.015	0.075	0.043										-0.083	-0.03	0.001	-0.01	-0.075	0.063	0.057	0.058	0.123	-0.002	-0.024	-0.02	-0.052	-0.037	0.03	0.043	-0.023	0.03	-0.067	-0.048	-0.046	0.058	0.041	0.034	0.076	-0.067	0.026	0.082	0.034	-0.088
ENSG00000275322.1	RP11-262A16.1	0.155	0.142	0.184	0.17	0.189	0.113										0.24	0.218	0.128	0.066	0.084	0.11	0.036	0.107	0.042	-0.015	-0.004	0.01	0.132	0.077	0.096	-0.082	0.128	-0.003	0.223	0.088	-0.003	0.165	0.085	0.02	-0.036	0.029	0.05	-0.032	-0.028	0.01
ENSG00000275325.4	RP11-26F2.1	-0.01	0.069	0.017	-0.077	0.012	-0.118										0.263	0.339	0.178	-0.042	-0.066	-0.075	0.062	0.008	-0.083	-0.018	-0.002	0.067	0.043	0.038	-0.06	-0.031	-0.054	0.032	0.101	0.119	0.026	0.234	0.085	0.151	0.133	0.044	-0.015	0.294	0.073	0.188
ENSG00000275327.1	RP11-234G16.4
ENSG00000275328.1	RP11-730B22.4	0.002	0.108	0.048	-0.008	-0.085	0.01										0.005	0.106	0.059	-0.006	0.06	0.007	-0.127	-0.105	-0.115	0.085	0.023	-0.042	0.073	0.197	0.082	0.19	0.085	0.079	0.183	0.248	0.012	-0.052	0.017	-0.055	-0.134	0.068	-0.056	0.044	-0.044	0.108
ENSG00000275329.1	RP11-83N9.6	0.056	0.073	0.048	0.048	0.056	-0.02										0.036	0.005	0.076	0.035	0.068	0.015	-0.129	-0.094	-0.061	-0.113	0.023	0.047	0.084	0.172	0.011	0.065	-0.083	0.045	0.105	0.148	0.084	0.132	-0.035	0.163	0.036	0.037	-0.141	0.045	0.026	0.031
ENSG00000275332.1	CTD-2017F17.1	0.062	0.026	0.017	0.015	-0.043	-0.028										0.027	0.171	0.033	0.083	0.031	-0.058	-0.128	-0.023	-0.084	0.026	-0.061	0.094	0.054	0.015	0.139	-0.056	-0.101	0.022	0.105	0.096	-0.02	-0.059	-0.005	0.027	0.013	-0.063	0.053	-0.005	0.101	0.004
ENSG00000275334.1	MIR5787	0.009	-0.032	0.078	0.048	0.016	0.125										-0.051	0.078	-0.047	-0.008	-0.017	-0.097	0.142	-0.118	0.037	-0.073	-0.068	0.053	0.03	0.048	0.171	-0.002	0.015	0.023	0.008	0.039	-0.052	0.065	-0.04	-0.049	0.001	-0.01	-0.065	0	-0.009	-0.065
ENSG00000275335.1	MIR8088	0.04	0.034	-0.063													-0.014	0.013	-0.02							0.033	-0.056	0.011	-0.084	-0.031	-0.006	-0.034	0.02	-0.021	-0.131	-0.05	0.005	0.078	-0.004	0.113	-0.053	-0.033	-0.053	-0.068	-0.055	-0.007
ENSG00000275337.1	RN7SL680P	0.078	0.136	0.085	0.098	0.098	0.086										-0.147	0.018	0.038				0.01	0.016	-0.124	0.093	-0.023	0.094	0.189	-0.065	0.031	-0.121	0.013	-0.011	-0.055	0.053	0.006	0.032	-0.027	-0.048	0.017	0.141	-0.015	0.047	0.093	0.079
ENSG00000275339.1	RP3-425C14.6	0.124	0.176	0.153	-0.189	-0.177	-0.097										0.253	0.245	0.277	0.199	0.187	0.139	-0.226	-0.121	-0.039	-0.008	-0.034	0.01	0.056	0.159	0.191	-0.047	0.021	-0.04	0.236	0.219	0.167	0.159	0.035	0.094	0.088	0.092	0.09	0.02	-0.071	-0.003
ENSG00000275340.1	FGD5P1	0.162	0.177	0.036	0.131	0.065	0.011				0.098	-0.057	-0.054	0.049	-0.008	0.058	-0.045	0.012	0.018	0.015	0.02	-0.056	0.11	-0.057	0.047	0.055	0.058	0.036	0.088	0.087	0.012	0.072	-0.011	0.083	0.093	0.079	0.071	0.227	0.106	0.027	0.095	0.143	-0.017	-0.032	0.031	-0.016
ENSG00000275342.5	SGK223	0.467	0.437	0.447	0.155	0.186	0.154										0.229	0.243	0.202	-0.038	-0.021	-0.038	0.131	-0.05	0.02	0.09	-0.053	-0.025	0.402	0.344	0.365	0.232	0.231	0.243	0.391	0.396	0.327	0.242	0.221	0.122	0.063	0.104	0.135	0.164	0.102	0.048
ENSG00000275343.1	RP11-323F24.4	0.116	0.18	0.067	0.049	0.097	0.034										0.158	0.27	0.055	0.014	0.018	0.03	0.013	-0.026	0.327	-0.023	-0.077	-0.042	0.022	0.086	0.036	0.257	0.204	0.044	0.259	0.253	0.102	0.239	0.083	0.157	0.127	-0.133	0.115	0.013	0.075	0.071
ENSG00000275344.1	MIR6503	0.212	0.23	0.258	0.375	0.315	0.119										0.185	0.245	0.084	0.138	0.074	-0.042	-0.002	0.047	-0.022	0.054	-0.058	0.08	0.017	0.025	0.09	0.099	0.044	-0.03	0.177	0.236	0.164	0.158	0.222	0.307	0.2	0.192	0.058	0.138	0.131	0.128
ENSG00000275345.1	RP11-697E2.11	-0.011	-0.06	0.041	0.098	-0.056	0.001										-0.032	0.074	0.005	-0.01	-0.056	0.064	0.103	0.019	-0.108	-0.072	0.05	-0.045	-0.101	0.135	-0.05	-0.001	-0.063	-0.028	0.022	0.027	-0.048	0.012	-0.019	0.058	-0.085	-0.037	0.1	0.018	0.064	0.036
ENSG00000275348.1	RP11-592P9.3	0.038	0.006	0.045	-0.045	0.024	-0.008										0.002	-0.025	0.006	-0.019	0.03	-0.033	0.122	-0.206	-0.025	-0.016	-0.009	-0.038	0.052	0.059	0.058	0.026	-0.045	0.012	-0.014	0.037	-0.01	0.09	-0.143	0.032	0.081	0.06	0.124	0.092	0.02	0.038
ENSG00000275350.1	RP11-329N22.2	0.074	-0.009	-0.004													0.071	0.005	-0.12	0.047	-0.095	0.029	-0.067	-0.046	0.16	0.074	-0.046	-0.029	0.017	-0.105	-0.083	0.065	0.049	-0.02	0.022	-0.022	-0.036	-0.047	0.035	0.007	0.07	-0.066	0.189	0.088	0.014	0.015
ENSG00000275352.1	RP11-492C2.1	0.075	0.021	0.006																												-0.033	0.034	0.036	0.006	-0.009	0.015	-0.013	-0.004	0.031	0.009	0.082	0.031	-0.057	0.031	-0.022
ENSG00000275355.1		0.07	0.037	0.041	0.027	0.116	0.022										-0.045	0.047	0.038	0.019	-0.001	-0.001	-0.069	0.057	0.04	-0.029	-0.005	0.006	0.046	0.128	0.032	-0.068	-0.007	-0.033	0.052	0.027	0.087	-0.049	-0.02	-0.106	-0.108	0.031	0.101	0.008	0.025	0.03
ENSG00000275356.5	RP5-907C10.4	0.202	0.202	0.099	0.153	0.149	0.123										-0.009	0.032	-0.058	-0.004	0.082	0.07	-0.065	0.139	0.136	0.046	0.028	-0.009	0.044	-0.022	-0.005	0.053	0.047	0.027	0.198	0.133	0.203	0.18	0.071	0.12	0.038	0.029	0.077	-0.025	0.01	-0.007
ENSG00000275358.1	RP5-1025A1.3	0.049	0.077	-0.031	0.153	0.019	0.002										0.209	0.238	0.124	0.274	0.221	0.161	0.034	-0.053	-0.052	-0.042	0.018	0.038	0.111	0.135	0.08	-0.011	-0.005	-0.088	0.096	0.156	0.022	0.2	0.053	-0.056	0.108	-0.067	-0.079	0.051	-0.009	-0.012
ENSG00000275359.1	ST7-AS1_1
ENSG00000275360.1	MIR6868	0.015	-0.021	-0.023	-0.038	-0.042	0.02										0.064	-0.051	0.013				0.164	0.139	-0.422	0.003	0.012	0.011	0.103	-0.014	0.023	0.072	-0.016	0.059	-0.09	0.008	-0.003	0.041	-0.002	-0.061	0.174	0.221	-0.047	-0.027	-0.016	0.015
ENSG00000275361.1	LL22NC03-88E1.18	0.371	0.341	0.324	0.386	0.408	0.318										0.122	0.137	0.119	0.172	0.221	0.076	-0.044	0.013	-0.163	0.014	-0.041	0.025	0.142	0.215	0.144	0.209	0.209	0.13	0.343	0.355	0.329	0.398	0.269	0.332	0.179	0.131	0.007	0.142	0.026	0.106
ENSG00000275362.1		0.022	0.033	0.012													-0.009	0.077	0.028				0.113	0.104	-0.121	0.05	-0.113	0.009	0.075	-0.028	-0.009	0.018	-0.011	-0.034	-0.055	-0.047	0.003	0.002	-0.006	0.009	-0.092	-0.008	-0.072	0.024	-0.001	0.004
ENSG00000275363.1	RP11-566K19.12	-0.012	-0.046	0.072	-0.018	0.025	0.129										-0.001	0.006	-0.038	-0.006	0.007	-0.024	-0.053	0.061	-0.001	0.039	-0.029	0.001	-0.059	-0.035	0.001	-0.007	0.004	-0.081	-0.089	-0.036	0.02	0.013	0.034	-0.044	0.059	0.035	-0.001	-0.013	0.03	-0.04
ENSG00000275367.1	RP11-266K4.14	0.295	0.312	0.229	0.109	0.182	0.096										0.022	0.08	0.062	0.174	0.119	0.075	-0.031	-0.043	0.003	-0.107	-0.098	-0.009	0.225	0.109	0.059	0.265	0.188	0.108	0.16	0.145	0.043	0.193	0.184	0.111	0.051	0.033	0.12	0.026	0.042	0.073
ENSG00000275371.1	RP11-455F5.6	0.253	0.238	0.133	0.155	0.211	0.133										0.188	0.261	0.14	0.003	-0.013	0.065	0.064	0.038	0.17	-0.041	0.009	-0.015	0.126	0.128	0.04	0.12	0.167	0.011	0.228	0.241	0.027	0.121	0.062	-0.019	0.053	0.086	0.109	0.058	0.062	0.054
ENSG00000275372.1	ZEB2_AS1_1
ENSG00000275373.1	MIR6124	0.085	0.135	0.018	0.004	0.05	-0.072										0.022	0.074	0.021	0.047	-0.053	-0.022	0.045	0.147	0.006	-0.092	0.02	-0.073	0.094	0.018	0.023	0.163	0.12	0.001	0.21	0.158	0.026	0.416	0.372	0.266	0.016	0.08	0.049	0.039	-0.02	-0.048
ENSG00000275374.1	RP11-346J10.2	0.086	0.152	0.09	0.217	0.101	0.086										0.017	0.087	0.007	-0.006	0.089	0.059	0.014	0.127	-0.054	0.063	-0.119	0.091	0.035	0.018	0.074	0.177	0.119	-0.041	0.072	0.098	0.027	0.001	0.08	0.144	0.008	0.02	-0.031	0.02	0	0.093
ENSG00000275377.1	MIR1299	0.072	0.09	0.088	-0.003	-0.023	0.036							0.049	0.01	0.046	-0.065	0.017	-0.026	0.062	0.063	-0.095	0.068	0.103	0.121	0.034	-0.045	-0.084	0.063	-0.064	-0.009	0.102	0.072	-0.056	0.097	-0.005	-0.065	0.007	-0.029	0.006	0.081	0.038	0.158	-0.104	0.01	-0.08
ENSG00000275379.2	HIST1H3I	0.122	0.162	0.126	0.111	0.034	-0.083										0.055	0.132	0.063	-0.098	-0.025	-0.104	0.01	-0.061	0.023	-0.056	0.027	-0.069	0.17	0.165	-0.006	0.132	0.193	0.064	0.1	0.064	0.02	0.062	0.021	0.102	0.257	0.181	0.271	0.452	0.401	0.208
ENSG00000275381.1	RP11-401N16.2	0.115	0.081	0.07	-0.09	-0.01	0.058										0.044	-0.006	-0.036	0.125	-0.025	-0.083	0.137	-0.07	-0.122	-0.081	-0.02	-0.005	0.2	0.176	0.091	0.129	0.165	0.045	0.174	0.169	0.12	0.26	0.251	0.211	0.189	0.162	0.077	0.133	0.052	0.022
ENSG00000275383.1	RP11-615I2.6	0.098	0.164	-0.009	0.096	0.038	0.02										0.127	0.032	-0.095	-0.006	0.054	0.093	-0.126	0.139	-0.131	0.149	0.008	0.038	0.058	0.095	0.082	0.019	-0.072	0.073	0.147	0.084	0.051	0.2	0.055	0.044	0.096	0.01	-0.047	0.029	0.071	0.054
ENSG00000275385.2	CCL18	0.602	0.611	0.629	0.501	0.507	0.544				0.572	0.506	0.541	0.119	0.119	0.082	0.526	0.515	0.5	0.367	0.369	0.381	0.249	0.005	0.314	0.143	0.027	0.034	0.181	0.225	0.14	0.214	0.256	0.161	0.319	0.328	0.349	0.338	0.278	0.241	0.324	0.269	0.201	0.109	0.063	0.025
ENSG00000275386.1	CTC-788C1.2	-0.066	-0.016	0.013	0.045	0.065	0.006										0.074	-0.05	-0.001	-0.019	0.114	0.062	-0.109	0.015	-0.183	0.039	-0.012	0.076	0.166	0.062	-0.046	-0.069	0.032	0.063	-0.022	-0.003	0.033	-0.005	-0.044	-0.026	-0.108	0.018	-0.041	-0.002	0.029	-0.048
ENSG00000275387.1	RP6-14C6.3	-0.038	0.057	-0.008	-0.051	0.043	-0.027										0	0.151	-0.176				0	-0.292	-0.035	0.004	-0.02	-0.072	0.246	-0.125	0.023	0.084	-0.06	0.066	0.112	0.064	0.059	0.052	-0.071	0.042				-0.057	0.018	-0.012
ENSG00000275389.1	RP11-214K3.24	0.128	0.118	0.015	0.197	0.227	0.086										-0.016	-0.035	-0.016	-0.079	0.081	-0.056	0.041	-0.102	0.148	0.036	0.094	-0.099	0.06	0.104	0.016	-0.049	-0.026	0.033	0.016	0.054	-0.04	0.069	0.115	-0.005	0.02	-0.155	-0.033	0.009	-0.017	0.062
ENSG00000275390.1	RP11-318K12.2	-0.002	-0.006	-0.003	0.028	0.024	0.034										0.051	-0.027	-0.015	-0.057	-0.144	-0.051	0.099	-0.031	0.047	-0.075	-0.094	0.014	0.002	-0.05	0.001	0.096	0.021	-0.015	-0.019	0.043	0.092	0.015	-0.051	-0.003	-0.107	-0.016	0.02	-0.08	-0.004	0.029
ENSG00000275391.1	MIR6770-2
ENSG00000275392.1	RP11-164O23.8	0.227	0.187	0.189	0.074	0.065	0.033										-0.016	-0.054	0.041	0.03	-0.046	0.003	-0.06	0.08	-0.265	0.082	-0.042	-0.076	-0.021	0.06	-0.134	-0.008	-0.1	0.152	0.294	0.212	0.084	0.181	0.064	0.032	0.393	0.345	0.333	0.353	0.313	0.317
ENSG00000275393.1	RP11-568J23.8	0.253	0.262	0.256	0.277	0.392	0.204										0.085	0.233	0.097	0.033	-0.031	0.093	0.026	0.15	0.198	0.038	0.009	-0.013	0.232	0.206	0.207	0.139	0.181	0.134	0.422	0.41	0.378	0.132	0.071	0.063	0.027	-0.047	0.082	-0.048	-0.01	0.05
ENSG00000275395.6	FCGBP	0.297	0.249	0.269	0.162	0.224	0.229	0.095	0.106	0.08	0.047	0.127	0.226	0.019	0.044	0.003	0.399	0.439	0.474	0.546	0.573	0.632	0.208	0.092	0.067	0.194	-0.035	0.097	0.094	0.173	0.142	0.308	0.321	0.218	0.254	0.239	0.143	0.205	0.195	0.159	0.345	0.339	0.292	0.339	0.288	0.127
ENSG00000275400.1	RP4-756H11.5
ENSG00000275401.1	RP4-564F22.7	0.186	0.142	0.105	0.076	0.151	0.101										0.193	0.255	0.269	0.152	0.203	0.117	-0.088	-0.039	-0.058	0.033	-0.075	0.028	0.17	0.142	0.071	0.19	0.114	0.143	0.225	0.199	0.12	0.321	0.11	0.174	-0.015	-0.058	0.015	0.134	0.013	0.02
ENSG00000275406.1	RP11-125A15.3	-0.027	0.026	0.075	-0.007	-0.037	-0.015										-0.039	-0.074	0.009	-0.143	-0.068	0.002	0.142	-0.08	-0.128	0.067	-0.002	-0.07	0.01	-0.089	0	0.018	0.065	-0.02	-0.019	0.029	-0.062	-0.004	0.036	0.009	0.028	-0.074	0.074	0.078	0.056	-0.016
ENSG00000275409.1	RP11-131L12.4	0.299	0.325	0.273	0.446	0.436	0.219										0.119	0.06	0.097	0.007	-0.029	0.105	0.035	-0.113	-0.012	-0.071	-0.031	0.127	0.255	0.286	0.241	0.086	0.094	0.037	0.237	0.226	0.105	0.156	0.106	0.184	0.038	-0.03	0.209	-0.038	0.118	0.008
ENSG00000275410.5	HNF1B	-0.005	-0.002	0.043	-0.077	0.075	0.013	0.063	0.058	-0.044	-0.025	-0.021	-0.169	0.039	0.038	0.097	0.289	0.246	0.208	0.211	0.19	0.176	-0.09	-0.139	-0.021	0.039	0.005	0.001	-0.05	-0.09	0.046	-0.074	0.033	-0.011	0.35	0.362	0.346	0.332	0.3	0.328	0.575	0.5	0.545	0.579	0.484	0.591
ENSG00000275411.1	MIR6882	0.03	0.015	-0.005	-0.007	0.019	0.022										0.004	0.023	0.054	0.029	0	-0.02	0.154	0.323	-0.15	-0.004	0.039	0.012	-0.007	0.014	0.002	0.025	0.032	0.013	0.058	0.038	-0.028	-0.06	-0.028	0.033	0.1	-0.086	0.077	-0.141	-0.059	0.029
ENSG00000275413.1	CTC-529I10.1	0.279	0.283	0.227	0.11	0.06	0.017										0.171	0.117	0.208	-0.061	-0.075	0.004	0.051	-0.11	0.047	0.023	0.028	0.068	0.257	0.197	0.254	0.039	0.024	-0.074	0.359	0.367	0.277	0.037	-0.011	0.056	0.176	0.08	0.074	0.096	0.034	0.094
ENSG00000275414.1		0.002	0.042	-0.01													0.04	0.03	0.001	-0.065	0.024	0.048				0.019	0.015	-0.022	0.217	0.155	0.172	0.059	0.007	-0.009	0.022	-0.107	0.104	-0.025	-0.014	0.071	0.067	0	0.123	0.06	-0.008	-0.007
ENSG00000275417.1	RP11-844G16.3	0.03	0.002	0.033	0.106	0.289	0										0.123	0.014	0.013	-0.019	-0.047	-0.034	-0.018	0.029	-0.023	-0.041	-0.148	0.014	0.134	0.128	0.004	0.11	0.096	-0.006	0.178	0.064	0.108	0.078	0.008	-0.113	0.023	0.029	-0.055	0.029	-0.059	0.031
ENSG00000275418.1	RP11-126O1.6	0.442	0.478	0.432	0.575	0.524	0.458										0.111	0.102	-0.005	0.161	0.218	-0.01	-0.153	0.118	0.081	0.008	-0.028	-0.01	0.152	0.261	0.202	0.108	0.171	0.178	0.234	0.258	0.265	0.19	0.166	0.14	0.321	0.296	0.125	0.185	0.132	0.081
ENSG00000275419.1	RP11-486M3.3	-0.021	0.012	-0.044	0.004	-0.016	0.041										0.026	0.052	0.049	-0.029	-0.025	-0.009	0.109	0.161	-0.027	0.034	0.079	0.066	0.039	0.171	-0.106	0.036	-0.02	0.019	-0.036	-0.01	-0.053	-0.033	-0.005	-0.004	-0.046	-0.102	0.073	0.064	-0.022	0.052
ENSG00000275423.1	RP11-429P7.1	0.011	-0.022	0.042	-0.038	-0.035	-0.101										-0.069	0.034	0.056	-0.076	0.073	0.101				-0.007	-0.015	-0.001	0.12	0.049	-0.09	0.022	0.053	-0.06	0.043	0.028	0.013	-0.038	-0.02	0.036	-0.099	-0.046	0.005	-0.04	-0.029	-0.017
ENSG00000275426.1	CH17-262A2.1	0.323	0.273	0.282	0.215	0.211	0.188										0.258	0.259	0.263	0.007	0.015	0.012	-0.069	0.085	0.089	0.064	-0.047	-0.007	0.265	0.188	0.223	-0.019	0.037	0.006	0.274	0.299	0.185	0.079	0.078	0.112	0.098	-0.017	0.082	0.084	0.072	-0.038
ENSG00000275427.1	CTD-2281E23.1	0.03	-0.009	-0.016	0.063	-0.058	-0.039										0.023	-0.033	-0.048	0.036	-0.076	-0.046	0.051	0.109	-0.138	-0.022	-0.054	0.083	0.015	0.042	0.009	-0.089	0.004	0.067	0.018	0.005	-0.017	0.021	0.084	0.041	-0.028	-0.032	0.094	-0.013	0.031	-0.047
ENSG00000275429.1	MIR6862-2				-0.083	-0.014	0.005													0.087	0.058	0.029	-0.12	0.045	0.087				-0.342	-0.085	-0.257	0.026	-0.059	0.017	-0.172	-0.056	0.094				0.135	-0.038	0.045	0.004	0.04	0.015
ENSG00000275431.1	CTB-186H2.3	-0.025	-0.038	0	-0.027	0.007	0.023										0.053	0	0	0.013	-0.002	-0.032	-0.036	0	0.162	-0.039	-0.022	-0.03	-0.001	0.065	0.029	0.039	0.018	0.063	-0.043	-0.02	0.03	-0.002	0.081	-0.028	-0.025	0.007	-0.102	-0.037	-0.079	0.008
ENSG00000275432.1	CTD-3093B17.2	0.016	0.021	0.012													-0.05	0.046	0.057	-0.002	0.053	0.007	-0.121	-0.009	-0.011	0.085	0.012	-0.02	0.034	0.064	-0.012	0.03	-0.001	-0.014	0.036	0.098	0.083	0.054	0.143	-0.05	0.005	0.065	-0.022	0.111	-0.016	0.065
ENSG00000275437.1	RP5-908M14.10	0.25	0.241	0.2	0.123	0.177	0.07										0.301	0.325	0.355	0.348	0.357	0.381	0.065	0.014	0.038	-0.148	-0.024	-0.017	0.174	0.222	0.236	0.164	0.067	0.06	0.409	0.428	0.275	0.366	0.266	0.265	0.183	0.022	0.134	0.184	0.047	0.022
ENSG00000275438.1	LA16c-360A4.1	0.137	0.158	0.078	0.187	0.232	0.064										0.084	-0.029	0.055	-0.034	0.008	0.002	0.182	-0.107	0.143	-0.021	-0.026	0.051	0.127	0.177	0.042	0.182	0.152	0.133	0.11	0.138	0.115	0.164	0.017	0.047	0.251	0.262	0.147	0.248	0.199	0.1
ENSG00000275441.1	RP11-666O2.2	0.229	0.206	0.178	0.139	0.164	0.062										0.334	0.353	0.295	0.034	0.076	0.06	0.058	0.093	-0.024	-0.028	-0.06	-0.09	0.217	0.205	0.067	0.096	0.053	0.035	0.119	0.19	0.135	0.163	0.078	0.059	0.061	0.173	0.087	0.031	-0.013	-0.054
ENSG00000275443.2	RP11-759A24.3	0.122	0.126	0.015	-0.01	0.049	-0.039										0.13	0.056	0.029	0.054	-0.005	0.011	0.333	0.206	-0.03	0.025	0.04	-0.007	0.037	0.06	-0.053	-0.025	0.053	-0.022	0.037	0.007	-0.057	0.116	-0.069	0.1	0.053	0.005	0.044	-0.033	-0.074	-0.177
ENSG00000275445.1	CTD-2649C14.3	0.153	0.115	0.134	0.17	0.122	0.032										-0.031	-0.013	-0.036	-0.007	0.145	-0.038	-0.018	0.094	0.226	-0.008	0.008	-0.008	0.122	0.11	0.086	0.093	0.014	0.023	0.195	0.169	0.084	0.205	0.105	0.113	0.15	-0.013	0.079	0.087	0.05	0.026
ENSG00000275448.1	RP11-762J3.1	-0.008	0.033	-0.006	0.015	-0.003	-0.002										0.013	0.114	0.079	-0.037	-0.013	-0.016				0.025	-0.006	-0.005	-0.068	0.06	0.017	0.007	-0.062	0.083	0.009	-0.006	-0.107	-0.023	0	0.059	-0.007	0.009	0.063	-0.056	-0.034	0.046
ENSG00000275449.1	MIR6859-1	-0.035	0.008	-0.003	0.004	-0.037	-0.044										-0.008	-0.015	0.002	-0.016	-0.009	-0.021	0.046	0.104	0.027	-0.085	-0.038	-0.009	0.039	-0.136	-0.12	-0.027	-0.044	-0.018	0.087	0.064	-0.017	0.097	0.03	-0.028	-0.067	-0.012	-0.018	0.043	-0.008	0.008
ENSG00000275450.1	RP11-4L24.3	0.134	0.114	0.043	0.148	0.039	0.11										-0.01	0.028	0.053	0.028	-0.077	0.026	-0.037	0.223	-0.09	-0.026	-0.042	-0.064	0.051	0.024	-0.006	0.002	0.093	0.109	0.067	-0.015	0.04	0.024	-0.071	0.063	0.062	-0.102	-0.015	0.029	-0.036	0.023
ENSG00000275451.1	MIR6085	0.018	0.071	-0.012	0.046	0.115	0.034										0.011	-0.009	0.028				-0.03	-0.171	0.116	0.004	-0.003	-0.032	0.215	0.224	0.046	-0.112	-0.109	-0.085	0.041	-0.001	-0.018	-0.096	-0.029	-0.128	0.074	0.038	-0.091	0.109	-0.026	0.044
ENSG00000275453.2	AL049868.1	-0.022	0.044	-0.043	-0.038	-0.087	0.09										0.02	-0.047	0.022	0.047	0.025	0.004	0.327	0.006	-0.137	-0.004	0.046	-0.048	0.013	-0.038	-0.008	0.024	0.136	0.156	0.065	0.073	0.073	-0.127	-0.06	-0.05	0.006	-0.071	0.024	0.017	0.03	-0.023
ENSG00000275454.1	CTD-2026K11.4	0.222	0.109	0.086	0.216	0.196	0.084										0.059	0.119	-0.006	0.043	0.058	0.053	-0.151	-0.062	0.005	0.001	-0.059	0.021	0.014	0.06	-0.006	0.029	-0.004	-0.074	0.15	0.152	0.066	0.044	0.147	-0.054	0.133	0.1	0.119	-0.046	-0.053	0.01
ENSG00000275455.1	MIR7852	0.01	-0.003	0.026													-0.065	-0.051	-0.254							-0.013	0.011	-0.017	-0.018	0.045	0.026	0.015	0.063	0.005	-0.008	0.047	0.022	0.033	0.047	0.076	-0.132	-0.035	-0.003	-0.007	0.019	-0.014
ENSG00000275457.1	RP1-198K11.5	0.303	0.316	0.311	-0.014	-0.026	0.035										0.373	0.36	0.364	0.039	0.014	0.033	0.05	0.001	0.068	-0.061	0.027	0.01	0.272	0.277	0.232	0.137	0.13	0.153	0.242	0.24	0.189	0.231	0.196	0.198	0.208	0.131	0.112	0.126	0.081	0.078
ENSG00000275458.1	MIR6809	0.047	0.09	0.091	-0.06	-0.102	0.048							0.062	0.011	-0.045	-0.09	0.027	0.038	0.015	-0.114	-0.041	0.007	-0.068	0.059	0.048	0.079	0.054	0.033	0.105	-0.028	0.016	-0.027	-0.076	0.233	0.175	0.033	-0.01	-0.107	0.04	0	0.078	-0.054	-0.108	-0.125	0.109
ENSG00000275460.1		-0.026	0.036	-0.014	0	-0.039	-0.078										0.041	-0.047	0.071				0.13	-0.442	-0.127	0.038	-0.058	0.088	-0.056	-0.083	-0.022	0.061	-0.069	-0.07	-0.049	-0.04	-0.118	-0.023	-0.001	-0.064	-0.056	0.072	0.015	0.039	0.03	-0.017
ENSG00000275461.1	RP11-281H11.2	-0.008	0.048	0.008																			0.183	-0.096	-0.223	0.012	-0.011	0.065	-0.026	-0.024	-0.027	0.097	-0.013	-0.018	-0.064	-0.033	-0.018	-0.043	0.06	-0.014				-0.013	0.036	-0.008
ENSG00000275464.5	CH507-9B2.5	0.263	0.267	0.184	0.117	0.222	0.026										0.196	0.19	0.052	0.101	0.141	-0.044	0.103	-0.035	0.03	-0.018	-0.028	-0.034	-0.096	-0.039	0.019	-0.039	-0.043	-0.018	0.093	-0.012	-0.043	-0.048	0.078	-0.106	0.105	-0.047	-0.005	0.062	0.047	0.065
ENSG00000275465.7	RP11-569G13.3	0.171	0.179	0.071	0.302	0.268	0.061										0.048	0.037	0.009	0.075	-0.036	-0.02	0.066	0.166	0.116	0.014	-0.031	0.085	0.111	0.242	0.099	0.112	0.033	0.08	0.286	0.255	0.111	0.214	0.245	0.173	-0.125	0.059	0.072	-0.023	-0.005	0.12
ENSG00000275467.1	RP11-240G22.4	0.031	0.034	-0.02	-0.053	-0.026	0.073										-0.049	0.017	-0.024	-0.031	0.014	-0.005	0.006	0.024	-0.329	-0.075	0.091	0.096	-0.043	-0.031	0.029	0.055	-0.055	-0.049	0.082	0.096	0.038	0.177	0.056	-0.016	0.013	0.21	-0.03	0.118	0.145	0.116
ENSG00000275468.1	LLNLR-304A6.2	0.178	0.101	0.066	0.06	-0.031	0.006										0.13	0.238	0.016	-0.045	-0.038	-0.063	0.009	-0.039	-0.045	0.121	-0.049	-0.067	0.303	0.273	0.097	0.079	0.018	0.079	0.287	0.314	0.223	0.141	0.014	0.129	0.039	0.067	0.061	0.088	0.053	0.024
ENSG00000275469.1	MIR6130	-0.034	0.09	-0.004																						-0.02	-0.009	-0.038	-0.033	0.037	-0.102	-0.037	0.06	0.051	-0.112	-0.001	-0.182							-0.023	0.004	-0.026
ENSG00000275475.1	IGHV3-54	0.15	0.107	0.098	0.182	0.173	0.052				0.287	0.258	0.162	0.178	0.108	0.022	0.201	0.21	-0.002	-0.015	0.064	0.003							0.168	0.153	0.029	0.026	0.025	0.034	0.196	0.207	0.067	-0.008	0.051	0.038	0.054	0.122	0.137	-0.037	-0.004	0.016
ENSG00000275476.1	RP11-996F15.4	0.277	0.302	0.226	-0.139	-0.198	-0.1										0.141	0.109	0.105	-0.1	0.064	-0.028	-0.16	-0.057	0.036	0.02	0.048	0.049	0.247	0.203	0.152	0.065	0.124	0.062	0.245	0.21	0.169	0.115	0.101	0.124	0.124	0.057	0.177	0.038	0.103	-0.001
ENSG00000275479.1	RP11-334C17.6	0.214	0.242	0.192	0.206	0.178	0.035										0.262	0.291	0.238	0.128	0.145	0.124	0.055	0.001	-0.063	-0.183	-0.044	-0.028	0.151	0.197	0.095	0.137	0.107	-0.003	0.208	0.173	0.094	0.129	0.086	0.177	0.177	0.132	0.176	0.057	0.047	0.015
ENSG00000275480.1	RP11-846F4.14	0.005	0.033	-0.026													-0.045	0.045	0.222	-0.041	-0.06	0.028	-0.29	-0.129	0.425				-0.026	0.014	-0.009	0.013	0.045	0.008	0.061	0.096	0.002	-0.019	0.072	0.049				0.003	0.045	0.067
ENSG00000275481.1	RP11-474P2.6	0.165	0.068	0.076	-0.085	-0.047	-0.151										0.093	0.082	0.046	0.156	0.096	-0.081	0.132	-0.065	0.135	-0.077	0.009	0.052	0.196	0.135	-0.012	0.184	0.045	0.059	0.309	0.269	0.129	0.174	0.134	0.032	0.102	0.19	0.131	0.076	0.044	0.075
ENSG00000275484.1	CTC-1337H24.4	0.443	0.454	0.442	0.398	0.435	0.387										0.299	0.266	0.237	0.115	0.199	0.101	0.079	-0.135	-0.035	-0.027	-0.08	0.028	0.281	0.26	0.243	0.046	0.001	-0.055	0.318	0.368	0.291	0.164	0.025	0.061	0.223	0.108	0.322	0.106	-0.002	0.113
ENSG00000275485.1	RP11-261P13.6	0.176	0.208	0.137	-0.048	-0.002	-0.049										0.242	0.288	0.196	0.174	0.233	0.177	0.061	0.006	-0.13	-0.073	0.001	-0.092	0.127	0.065	0.074	0.132	0.148	0.105	0.35	0.363	0.235	0.159	0.037	0.135	0.22	0.103	0.119	0.044	0.05	-0.011
ENSG00000275488.1	RP11-793H13.12	0.051	0.08	0.027	-0.017	0.061	-0.002										0.093	0.006	0.095	0.088	-0.008	-0.006	0.045	-0.012	0.047	-0.027	-0.021	-0.002	0.036	0.226	0.077	0.02	0.058	0.016	0.133	0.012	-0.025	0.055	-0.034	0.062	0.107	0.027	0.035	-0.014	-0.001	-0.038
ENSG00000275489.2	C17orf98	0.06	0.04	0.005	-0.005	0.072	-0.077	-0.037	-0.016	-0.174							0.052	0.032	-0.025	0.077	0.026	-0.038	-0.177	0.172	-0.025	0.06	0.016	0.024	0.093	0.128	-0.028	0.143	0.077	-0.007	0.057	0.033	0.078	0.014	0.008	0.01	0.152	-0.039	0.043	-0.031	-0.03	-0.03
ENSG00000275490.1	CH17-132F21.4	-0.042	0.005	0.053													0.006	0.088	-0.028	-0.012	0.039	0.034	-0.105	-0.115	0.199	0.001	0	-0.024	0.025	0.121	0.055	0.002	-0.006	-0.047	0.031	0.007	-0.155	-0.109	-0.039	-0.028	0.008	0.063	-0.034	0.03	-0.028	0.001
ENSG00000275491.1	RP5-1009E24.8	0.12	0.136	0.056	0.083	0.126	0.009										0.084	0.08	0.164	-0.012	0	0.06	0.092	0.145	0.039	-0.028	0.006	0.023	0.271	0.182	0.265	-0.097	-0.014	-0.059	0.28	0.207	0.198	0.042	0.011	0.023	0.244	0.258	0.201	0.078	0.058	0.056
ENSG00000275493.2	RP11-157L3.4	0.155	0.224	0.087	0.251	0.257	0.062										0.012	-0.008	-0.102	-0.004	-0.013	-0.049	-0.048	0.083	0.064	-0.091	-0.024	-0.057	0.214	0.181	0.018	0.007	-0.054	-0.02	0.069	0.013	-0.04	-0.053	0.041	0.103	0.111	0.108	0.027	0.106	0.079	-0.065
ENSG00000275494.1	RP11-266L9.8	0.237	0.23	0.253	0.124	0.115	0.089										0.154	0.178	0.162	-0.095	-0.137	-0.03	0.056	0.078	0.197	0.053	0.016	0.023	0.262	0.248	0.188	0.139	0.088	0.138	0.194	0.218	0.092	0.115	0.222	0.24	0.185	0.118	0.278	-0.072	-0.109	-0.054
ENSG00000275496.4	CH507-24F1.2	-0.003	0.006	0.036	0.018	0.038	0.013										0.098	-0.079	-0.024	0.027	-0.002	-0.053	-0.049	-0.144	-0.067	-0.005	0.014	0.017	-0.002	0.015	-0.048	0.099	0.029	-0.012	0	0.014	-0.041	-0.073	0.085	-0.019	0.059	-0.013	-0.095	0.017	-0.019	-0.062
ENSG00000275497.1	RP11-440D17.6	0.056	-0.146	0.112																			-0.148	0.051	0.083	0.028	-0.035	-0.009	0.065	-0.001	-0.145	0.028	-0.118	-0.044	-0.105	0.138	0.031	-0.006	0.026	-0.008	-0.113	-0.114	0.009	0.005	0.013	0.001
ENSG00000275502.1	DAOA-AS1_2
ENSG00000275503.1	RP11-5P18.11	0.04	0.062	0.024													-0.012	0.068	-0.048							-0.008	-0.011	0.03	0.053	-0.095	0.137	-0.029	-0.03	-0.001	-0.085	0.078	-0.038	0.109	0.037	0.011	-0.092	-0.078	0.024	0.028	0.014	0.065
ENSG00000275504.1	RNU7-42P	0.01	0.044	-0.029	-0.02	-0.044	-0.015										-0.103	-0.166	-0.014	-0.038	0.028	-0.029	0.06	-0.075	-0.007	-0.007	-0.019	0.021	0.04	0.024	-0.025	-0.015	-0.002	0.084	-0.073	0.025	0.01	0.014	0.031	0.039	-0.091	0.029	-0.092	0.06	0.017	0.018
ENSG00000275506.1	CTD-2062A1.2	0.126	0.133	0.056	0.136	0.013	-0.136										0.049	0	0.053	-0.075	0.018	0	0.153	0.087	-0.033	0.045	0.065	-0.027	0.153	0.079	0.031	0.014	-0.033	0.005	0.068	0.047	0.129	0.013	-0.075	-0.009	0.121	0.041	0.01	-0.13	-0.05	-0.044
ENSG00000275508.1	GS1-54N10.1	0.012	-0.06	-0.033													0.049	0.101	0.104							0.074	-0.015	0.015	0.018	0.065	0.073	-0.032	0.019	-0.014	0.047	0.051	-0.03	-0.052	0.049	0.066	-0.065	-0.078	-0.081	-0.025	-0.017	0.015
ENSG00000275512.1	RP11-322E11.2	0.031	0.032	-0.032	0.111	0.005	0.036										0.015	0.109	0.065	0.025	-0.012	-0.063	0.073	-0.292	-0.063	0.018	0.056	-0.082	0.133	0.112	0.04	0.053	0.082	0.075	-0.01	0.029	0.023	0.037	-0.009	-0.034	0.092	-0.015	-0.046	0.004	0.001	0.037
ENSG00000275515.1	RP11-295D4.7	0.033	0.099	0.059	-0.026	0.034	-0.017										0.253	0.218	0.178	0.456	0.329	0.264	-0.135	-0.167	0.004	-0.101	0.043	0.015	-0.02	0.062	0.067	-0.028	0.006	-0.013	0.226	0.178	0.09	0.07	0.016	0.04	0.111	-0.049	0.027	-0.013	0.006	-0.062
ENSG00000275516.1	RP11-353N14.7	0.009	0.053	-0.004	0.006	-0.047	-0.009										0.108	0.005	0.021	0.029	0.016	0.018	-0.207	0.169	0.023	-0.058	-0.02	0.004	-0.037	0.055	-0.069	-0.024	-0.01	0.059	0.075	-0.002	-0.014	0.007	-0.051	-0.021	0.098	-0.12	0.074	0.032	0.036	-0.021
ENSG00000275518.1	MIR6718	-0.015	-0.033	-0.052	0.016	-0.039	0.082																-0.067	0.087	-0.042	0.021	0.026	-0.015	-0.201	0.031	-0.093	-0.041	-0.051	-0.003	-0.074	0.023	-0.011	0.09	0.053	0.076	0.015	-0.079	0.003	0.004	-0.008	-0.036
ENSG00000275519.1	MIR6804	0.148	0.136	0.112	0.068	0.094	-0.045										-0.076	-0.009	-0.006	-0.041	0.035	0.105	0.021	-0.135	-0.039	0.003	-0.037	-0.027	0.113	0.082	0.129	-0.011	0.028	-0.033	0.164	0.178	0.148	-0.053	-0.044	-0.005	-0.039	0.033	0.084	0.004	-0.075	0.029
ENSG00000275520.2	LINC00684	0.1	0.029	-0.032	0.047	-0.004	-0.044										0.002	-0.056	0.046	-0.048	-0.039	-0.045	0.072	-0.203	0.086	-0.016	-0.04	-0.018	-0.008	0.086	0.053	-0.061	0.022	-0.043	-0.041	-0.06	-0.063				0.018	0.105	-0.086	-0.048	0.034	0.028
ENSG00000275523.1	MIR6508	-0.011	0.017	0.058	-0.065	-0.011	-0.024										-0.071	-0.068	-0.01	-0.034	0.035	0.003	-0.142	-0.185	0.053	-0.028	-0.05	0.024	0.033	-0.012	-0.079	0.019	0	0.055	0.012	-0.038	0.047	0.012	0.006	-0.008	0.127	-0.061	0.096	-0.009	0.007	-0.032
ENSG00000275524.1	SNORD115-26
ENSG00000275527.1	CTD-3154N5.2
ENSG00000275529.1	SNORD116-4
ENSG00000275532.1	CTB-58E17.3	0.211	0.217	0.165	0.168	0.231	0.106										0.248	0.295	0.212	0.191	0.108	0.055	-0.2	0.17	-0.048	0.039	-0.064	-0.01	0.397	0.378	0.303	0.054	0.131	0.07	0.371	0.37	0.249	0.467	0.393	0.301	0.076	0.03	0.231	0.058	0.093	0.138
ENSG00000275538.1	RNVU1-19										0.022	0.01	0.032	-0.088	-0.01	-0.025
ENSG00000275540.1	CTC-559E9.12	0.218	0.214	0.142	0.247	0.265	0.085										0.124	-0.023	0.062	0.068	-0.004	0.085	0.183	-0.131	-0.081	0.021	0.053	-0.03	-0.058	0.085	0.03	0.071	-0.018	-0.035	0.096	0.045	0.06	-0.012	-0.018	-0.076	-0.048	0.025	0.038	-0.03	-0.016	0.018
ENSG00000275547.1	CTD-2293H3.3	0.117	-0.001	0.014	0.101	0.046	-0.025										-0.016	-0.082	0.084	0.015	-0.015	-0.011	-0.021	0.736	-0.079	0.085	0.007	0.031	-0.121	-0.057	-0.017	0.028	-0.022	0.017	-0.021	-0.002	-0.044	0.038	-0.02	0.044	0.053	0.007	0.024	-0.057	0.037	0.023
ENSG00000275549.1	C9orf173-AS1	0.308	0.315	0.27	0.303	0.292	0.237										0.207	0.183	0.192	0.051	0.091	0.016	-0.047	-0.184	-0.115	-0.02	-0.081	0.028	0.21	0.201	0.061	0.247	0.182	0.125	0.277	0.354	0.203	0.303	0.225	0.173	0.221	0.193	0.109	0.214	0.131	0.093
ENSG00000275550.1	RP4-744I24.4	0.076	0.172	0.105	0.014	0.016	0.028										-0.072	0.007	0.114	0.031	0.042	-0.043	0.103	0.15	0.178	-0.059	0.029	-0.053	0.104	0.097	-0.015	-0.111	-0.048	-0.03	0.131	0.08	0.088	0.137	-0.024	0.165	0.027	0.063	0.005	0.102	-0.017	0.008
ENSG00000275552.1	CH17-302M23.1	0.014	0.048	0.048	0.08	0.025	0.025										0.053	0.042	0.079	-0.043	0.118	0.026	-0.026	0.005	-0.05	0.016	-0.025	-0.004	0.212	0.244	0.083	0.077	0.076	-0.017	0.336	0.325	0.121	0.288	0.221	0.095	0.241	0.1	0.005	0.034	0.075	0
ENSG00000275553.4	TCEB3CL	-0.027	-0.022	0.067	-0.003	-0.082	0.028										0.054	0.181	-0.005	0.058	0.033	0.023	-0.084	0.125	-0.064	0.014	0.035	-0.047				-0.008	-0.024	0.018	0.037	-0.046	0.095	-0.008	0.01	0.051	0.376	0.033	0.008	-0.013	0.011	-0.002
ENSG00000275557.1	RP11-353N4.6	0.277	0.296	0.261	0.082	0.171	0.096										0.443	0.433	0.447	0.052	0.103	0.106	0.118	0.068	0.009	0.02	-0.103	0.069	0.138	0.188	0.129	0.251	0.23	0.201	0.26	0.211	0.201	0.347	0.37	0.284	0.086	0.096	0.007	0.07	-0.088	0.087
ENSG00000275558.1	RN7SKP175
ENSG00000275559.1	DLEU2_6
ENSG00000275560.1	RP11-180M15.7	0.344	0.345	0.315	-0.07	-0.024	-0.057										0.218	0.227	0.264	0.221	0.297	0.23	-0.157	0.135	0.052	-0.181	-0.008	0.093	0.382	0.399	0.395	0.047	0.072	0.013	0.335	0.326	0.374	0.364	0.312	0.333	0.266	0.076	0.057	0.248	0.116	0.182
ENSG00000275562.1	RP11-3K24.3	-0.022	0.078	0.031	-0.001	0.004	-0.004										-0.053	0.014	0.026	0.047	0.025	0.007	0.242	0.133	0.064	0.034	-0.048	0.013	0.104	-0.024	0.059	-0.005	0.02	0.076	0.071	-0.079	-0.125	0.02	-0.083	-0.055	0.004	0.159	-0.015	0.029	0.024	0.062
ENSG00000275563.1	CTD-2311B13.5	-0.023	0.058	0	0.002	-0.039	-0.011										0.044	-0.035	-0.005							-0.004	-0.051	0.013	-0.109	0.102	-0.036	-0.078	-0.019	0.02	-0.014	0.011	0.045	0.073	0.02	-0.065	-0.07	0.132	-0.006	-0.034	0.011	0.013
ENSG00000275567.1	RP11-729I10.3	0.086	0.078	0.062	0.11	0.105	0.051										0.062	0.096	0.012	-0.081	0.003	0.047	-0.078	0.022	-0.071	-0.051	0.021	-0.039	-0.072	0.039	-0.006	0.032	0.012	0.038	0.092	0.158	0.092	0.233	0.17	0.045	-0.038	0.014	0.105	0.022	0.052	0.029
ENSG00000275569.1	RP11-930O11.3	0.16	0.212	0.14	0.132	0.084	-0.087										0.114	0.094	0.064	0.044	0.099	-0.028	0.074	0.048	0.12	0.003	-0.007	0.01	0.143	0.148	0.019	0.136	0.048	-0.041	0.114	0.116	0.065	0.029	0.013	0.167	0.039	-0.004	0.109	0.154	0.066	0.064
ENSG00000275572.1	GRIFIN	0.019	0.104	0.04	0.015	0.006	0.023				0.138	0.057	0.074	0.064	0.063	0.032	-0.039	-0.028	0.036	0.058	0.025	-0.024	-0.071	-0.105	0.171	-0.017	0.075	-0.092	0.012	0.067	0.045	-0.079	0.026	0.121	0.09	0.124	-0.03	0.078	0.03	-0.081	0.131	0.13	-0.061	0.184	0.066	0.011
ENSG00000275576.1	RP5-836N17.4	0.289	0.27	0.254	0.063	0.094	0.044										0.242	0.244	0.136	0.211	0.205	0.117	-0.066	0.109	0.175	0.036	0.014	0.004	0.111	0.098	0.138	0.062	0.053	0.005	0.344	0.305	0.239	0.395	0.328	0.238	0.327	0.313	0.179	0.214	0.127	0.086
ENSG00000275578.1	RP11-357E16.1																-0.183	0.145	-0.002	0.047	0.079	-0.058										0.091	0.069	-0.075	0.011	0.017	-0.046	0.005	0.046	-0.033	-0.077	0.106	-0.03	-0.031	0.044	-0.041
ENSG00000275580.1	RP11-295H24.4	0.207	0.231	0.198	0.077	0.055	-0.09										0.324	0.297	0.354	0.04	0.005	0.031	0.13	0.068	-0.005	-0.059	-0.059	-0.055	0.254	0.25	0.234	0.152	0.151	0.086	0.205	0.236	0.119	0.091	0.075	0.108	0.35	0.162	0.217	0.167	0.092	0.194
ENSG00000275582.1	RP4-681N20.5	0.2	0.185	0.142	-0.201	-0.171	-0.1										0.266	0.207	0.209	0.079	0.153	-0.029	-0.085	-0.1	0.171	-0.177	-0.02	-0.01	0.097	0.202	0.156	-0.049	-0.032	-0.085	0.365	0.364	0.385	0.04	0.019	0.003	0.17	0.001	0.037	0.112	0.074	0.092
ENSG00000275585.2	CH17-118O6.3	0.014	-0.064	0.016	0.087	0.034	0.053										0.072	0.05	0.041	0.013	0.03	-0.058	0.105	-0.141	0.099	0.054	-0.027	-0.019	0.01	0.004	-0.15	-0.047	0.086	0.043	0.018	0.024	-0.016	-0.057	0.04	0.03	-0.01	0.014	-0.018	-0.01	0.04	0.016
ENSG00000275586.1		0.037	0.081	0.013	0.033	-0.039	-0.02										-0.087	0.059	0.034	-0.072	-0.097	-0.068	0.033	0.099	0.021	0.097	-0.019	-0.067	0.062	0.067	0.043	0.133	0.147	-0.025	0.071	0.073	0.083	0.303	-0.019	0.031	-0.005	0.064	0.028	0.224	0.186	0.044
ENSG00000275588.1	RN7SL341P	-0.008	0.026	0.036													0.035	0.015	-0.051				-0.144	-0.005	-0.189	0.033	0.033	0.016	-0.007	-0.033	0.016	0.038	0.007	0.013	-0.002	-0.013	-0.033	0.027	0.002	0.016	0.055	0.007	0.048	-0.003	0.019	0.006
ENSG00000275589.1	HOTAIR_2
ENSG00000275591.5	XKR5	0.196	0.145	0.176	0.14	0.16	-0.086				0.062	0.055	0.066	0.119	0.131	0.037	-0.055	0.041	0.106	0.008	-0.002	-0.055	-0.109	-0.007	0.219	0.02	0.049	-0.026	0.332	0.422	0.214	0.287	0.295	0.082	0.109	0.138	0.114	0.081	0.029	0.061	-0.031	0.01	-0.067	0.038	0.016	0.012
ENSG00000275592.1	VN1R7P	0.013	0.024	0.015	0.128	-0.008	-0.017				-0.023	-0.041	-0.041	0.057	0.077	0.014	0.039	0.029	-0.063				0.027	-0.097	-0.261	-0.018	-0.034	-0.003	-0.028	0.037	0.031	0.028	0.008	-0.021	0.03	-0.008	-0.041	0.002	-0.001	-0.069	0.116	0.079	0.049	0.052	0.017	0.034
ENSG00000275597.1	RP11-1378G18.1	0.015	-0.014	0.013	0.107	0.039	0.009										-0.069	0.004	-0.008	0.051	0.02	0.005	-0.08	0.059	0.077	-0.005	0.082	-0.042	-0.007	-0.051	0	0.014	-0.046	0.026	-0.052	0.118	0.056	0.002	-0.01	-0.002	0.012	0.064	-0.065	-0.015	0.04	-0.044
ENSG00000275598.1	CMB9-14B22.1	0.096	-0.005	0.057	0.144	0.058	0.062										-0.091	0.085	0.043	-0.018	0.059	0.023	0.037	-0.106	0.042	-0.037	-0.049	0.061	0.09	-0.066	-0.035	0.053	-0.02	0.09	0.079	-0.018	-0.051	0.107	-0.157	0.009	0.019	0.126	-0.038	0.011	0.004	-0.01
ENSG00000275601.1	AC011330.13	0.349	0.345	0.287	0.266	0.234	0.185										0.274	0.276	0.271	0.173	0.206	0.081	0.11	0.054	-0.049	-0.011	0.025	-0.004	-0.002	0.096	-0.099	0.025	0.064	-0.046	0.31	0.327	0.139	0.104	0.062	-0.003	0.174	0.2	0.128	0.046	0.013	0.013
ENSG00000275607.1	RP11-802O23.4	-0.001	0.033	0.019	-0.104	0.02	0.034										-0.007	-0.067	0.067	-0.035	0.006	-0.027	-0.148	0.033	0.03	-0.075	0.068	0.038	-0.014	0.042	-0.099	-0.005	-0.048	0.009	-0.005	0	-0.184	-0.019	-0.033	-0.081	0.038	0.048	0.036	0.024	-0.007	-0.037
ENSG00000275609.1	KB-1572G7.4	0.114	0.089	-0.005	-0.043	0.013	-0.005										0.024	0.054	0.067	-0.02	0.086	0.02	0.099	0.072	0.105	-0.019	0.068	-0.044	0.03	-0.02	0.035	0.037	0.108	-0.024	0.096	0.138	0.076	0.014	0.005	-0.02	0.038	-0.05	-0.162	0.068	0.055	0.027
ENSG00000275610.1	DUX4L21
ENSG00000275612.1	RP11-35J10.6	0.146	0.162	0.119	0.142	0.071	0.067										0.003	0.008	-0.047	0.04	0.049	-0.091	-0.155	-0.043	-0.301	-0.016	0.038	0.044	0.028	0.064	0.043	0.093	0.039	0.039	0.173	0.19	0.102	0.201	0.122	0.189	0.072	0.109	0.2	0.125	0.036	0.031
ENSG00000275613.2	CTD-3194G12.2	0.045	0.007	-0.043	0.036	0.033	-0.005										0.013	-0.043	-0.051	0.022	0.032	-0.026	-0.016	0.136	-0.004	-0.025	-0.092	-0.098	0.038	0.02	-0.016	0.051	0.011	0.027	0.092	0.094	0.107	0.069	0.052	0.013	-0.134	0.125	-0.008	0.053	-0.003	-0.013
ENSG00000275616.1	LOC124904135
ENSG00000275620.1	FLJ16779	0.163	0.161	0.13	0.017	0.025	0.049				0.309	0.168	0.029	0.285	0.224	0.036	0.088	0.083	0.182	0.056	-0.025	0.002	0.018	-0.139	-0.093	-0.081	-0.06	0.026	0.235	0.303	0.082	0.021	0.002	-0.029	0.284	0.231	0.152	0.201	0.15	0.147	0.102	0.058	-0.027	-0.044	-0.035	-0.032
ENSG00000275625.1	FTX_4																									-0.054	0.036	0.001				-0.02	-0.054	0.049				0.072	0.011	-0.039				-0.01	-0.016	-0.052
ENSG00000275628.2	RP11-144A16.6	0.029	-0.02	0.047													-0.004	0.029	-0.012				-0.141	0.591	0.287	0.005	0.003	-0.008	-0.008	0.001	-0.053	0.008	0.079	-0.033	-0.066	0.055	-0.21	0.058	0.029	-0.071				0.082	0.03	-0.048
ENSG00000275630.1	RP6-65G23.5	0.242	0.222	0.15	0.127	0.13	0.14										0.168	0.212	0.175	0.043	0.05	-0.023	-0.043	0.024	0.119	0.083	-0.031	0.031	0.14	0.14	0.09	0.063	-0.022	0.046	0.059	0.026	0.086	0.117	0.101	0.095	0.188	-0.006	0.062	0.048	0.009	0.054
ENSG00000275631.1	U1	0.042	-0.02	-0.029													-0.111	0.21	-0.069				-0.342	0.053	-0.085	0.005	-0.022	-0.057	0.124	0.077	0.079	0.004	0.01	-0.067	-0.002	0.011	-0.149	-0.033	-0.015	0.066				-0.015	0.007	0.034
ENSG00000275632.1	RP5-967N21.11	0.302	0.275	0.253	-0.04	-0.059	0.034										0.216	0.252	0.28	0.147	0.212	0.154	-0.212	-0.007	0.017	-0.206	0.052	0.04	0.39	0.359	0.324	0.142	0.16	0.135	0.229	0.221	0.165	0.342	0.283	0.393	0.105	0.048	0.18	0.193	0.171	0.176
ENSG00000275634.1	PART1_2
ENSG00000275635.1	LOC124905170	0.037	0.047	-0.005	0.118	0.05	0.023										0.005	0.031	0.035	-0.049	-0.009	0.005	-0.035	0.202	0.028	-0.037	-0.029	0.004	0.093	0.153	-0.051	0.187	0.113	-0.058	0.115	0.089	0.034	0.136	0.091	-0.035	-0.017	0.017	-0.088	-0.008	0.017	0.109
ENSG00000275636.1	RP11-521C20.5	0.094	0.135	-0.03	0.026	-0.053	-0.063										-0.051	0.02	-0.005	-0.004	0.01	-0.06	0.206	0.092	-0.116	-0.024	-0.067	-0.063	0.148	0.038	-0.029	0.085	0.088	-0.007	0.195	0.169	-0.009	0.156	0.169	-0.021	0.097	-0.062	-0.069	-0.041	-0.026	0.062
ENSG00000275638.1	RP11-16E23.5
ENSG00000275640.1	MIR6793	0.057	0.084	0.048	0.061	0.125	0.083										0.104	0.122	0.094	-0.08	-0.103	0.007	0.113	0.046	-0.14	-0.056	0.047	0.112	0.087	0.069	-0.002	-0.021	0.04	0.038	0.12	0.143	0.054	-0.001	-0.074	-0.087	0.152	0.121	-0.004	0.023	0.044	-0.001
ENSG00000275642.1		-0.011	-0.025	0.045	0	-0.004	-0.006										0.029	0.046	0.021	0.051	-0.035	0.043	0.045	-0.066	-0.111	-0.016	0.033	0.002	-0.001	-0.047	-0.072	-0.018	0.001	0.011	-0.052	-0.026	-0.038	-0.023	0.031	-0.062	0.055	0.022	-0.112	0.011	-0.06	-0.045
ENSG00000275643.1	RP11-204I15.1	-0.012	0.035	0.041	-0.006	-0.029	-0.025										0.168	-0.014	0.246	0.031	-0.012	-0.118	-0.126	0.057	-0.049	-0.015	-0.018	-0.018	0.049	0.01	-0.077	-0.033	0.043	0.058	0.021	-0.07	0.014	0.058	0.045	-0.019	0.153	-0.088	-0.001	0.005	-0.03	0.013
ENSG00000275645.1	RP11-817O13.9	0.278	0.247	0.183	0.341	0.356	0.261										0.204	0.204	0.213	0.063	-0.039	0.081	-0.09	0.145	0.074	-0.095	0.097	-0.037	0.254	0.245	0.169	0.081	0.059	0.075	0.273	0.304	0.168	0.247	0.209	0.152	0.3	0.189	0.154	-0.033	-0.149	-0.02
ENSG00000275646.1
ENSG00000275647.1	RP11-209D20.2	0.001	0.008	0.024	0.012	0.006	-0.012										-0.054	-0.052	0.005	-0.031	0.069	0.036	0.042	0.058	-0.095	-0.032	-0.044	-0.004	-0.043	0.084	0.083	0.07	0.095	-0.047	-0.04	0.018	-0.047	0.11	-0.003	0.013	0.089	-0.032	-0.009	-0.043	0.006	-0.011
ENSG00000275649.1	RP11-286O1.1	-0.006	-0.027	-0.076													-0.025	0.002	0.047	0.037	-0.024	-0.089	0.149	-0.152	0.081	-0.01	0.043	-0.057	0.114	0.007	0.092	0.031	0.048	0.076	0.013	-0.03	0.106	0.025	0.047	0.052	0.051	0.075	0.012	0.022	0.018	0.01
ENSG00000275651.1	MIR6851	0.041	0.014	-0.026	0.06	0.08	-0.057										0.131	0.146	0.065	-0.028	0.023	-0.043	-0.12	0.023	0.139	0.091	-0.002	0.018	0.021	-0.147	0.008	-0.065	-0.126	0.065	0.119	0.065	-0.002	0.063	0.013	-0.016	-0.03	0.052	-0.032	0.026	0.025	-0.028
ENSG00000275652.1	MIR6796	0.021	0.03	0.029	-0.032	0.039	0.008										-0.011	0.063	0	-0.022	-0.021	0.025	0.101	-0.041	0.033	-0.081	0.023	0.031	0.057	-0.007	-0.069	-0.037	0.002	0.005	0.102	0.118	0.059	0.084	0.038	-0.026	-0.047	-0.028	0.014	-0.046	-0.066	-0.04
ENSG00000275654.1	RP11-435I10.6	-0.033	-0.038	-0.051	0.029	0.028	-0.04																			-0.048	-0.029	-0.012	0.009	-0.04	0.083	0.035	0.059	0.116	0.03	0.013	-0.01	-0.014	-0.025	-0.018	0.017	0.017	0.08	0.012	0.054	-0.07
ENSG00000275655.1	RN7SL313P	0.089	0.056	0.042	0.116	0.041	0.035										-0.083	0.019	0.094	0.033	0.102	-0.021	0.095	-0.128	0.055	0.035	0.012	0.069	0.057	-0.014	-0.079	0.136	0.092	-0.017	0.176	0.164	0.069	0.261	0.081	0.059	0.043	0.124	0.023	0.039	0.076	0.069
ENSG00000275656.1		-0.026	-0.017	0.021	-0.025	-0.072	-0.099										-0.009	0.038	0.017	0.005	-0.059	-0.031	0.067	0.23	-0.24	0.026	0.033	0.025	0.019	-0.135	0.068	-0.024	-0.032	-0.037	-0.006	0.034	0.025	0.032	-0.02	-0.064	0.021	0.11	-0.141	0.075	0.021	0.01
ENSG00000275662.1	SNORD112	0.122	0.043	0.013																						0.065	-0.004	0.02							0.038	-0.101	-0.111
ENSG00000275663.2	HIST1H4G	0.046	0.041	0.008	-0.055	-0.064	-0.058	-0.071	-0.108	-0.098							0.063	-0.007	-0.04	-0.07	0.047	-0.054	0.093	-0.049	-0.067	0.012	-0.015	0.05	-0.118	-0.127	0.041	-0.11	0.074	0.059	0.014	-0.109	-0.046	0.077	-0.03	0.077	0.133	-0.03	0.019	0.035	0.024	0.023
ENSG00000275664.1		-0.025	-0.065	0																			0.082	0.172	0.629	-0.03	-0.044	0.018													-0.1	-0.096	0.076	-0.06	-0.001	0.019
ENSG00000275665.1	CTB-58E17.9	-0.001	0.063	-0.011	-0.022	0.031	-0.044										0.247	0.276	0.202	0.057	0.175	0.131	0.007	-0.099	-0.149	-0.008	0.006	-0.001	0.184	0.201	0.086	0.131	0.135	-0.06	0.213	0.156	0.028	0.201	0.051	0.03	0.054	-0.037	-0.019	0.037	0.035	0.052
ENSG00000275666.1	KCNQ1OT1_1
ENSG00000275667.1	MIR6839	-0.033	0.007	-0.009													0.012	-0.014	-0.037							-0.067	0.036	0.037	0.059	-0.006	0.034	-0.012	-0.047	0.036	0.023	0.042	-0.034	-0.007	-0.006	0.009	-0.013	0.038	0.047	0.012	0.028	-0.01
ENSG00000275669.1	MIR6744	-0.002	-0.009	-0.039													0.049	0.047	-0.027							0.026	0.025	-0.068	0.083	-0.191	-0.141	-0.065	-0.031	-0.042				-0.042	-0.043	0.007	-0.041	0.021	-0.016	-0.016	-0.002	0.071
ENSG00000275670.1	MIR8076	0.08	0.042	0.014	-0.057	-0.059	0.039										-0.039	-0.053	0.083	-0.017	-0.061	0.065	0.007	-0.115	-0.141	-0.027	-0.062	-0.014	-0.036	0.003	-0.001	0.088	-0.032	-0.067	0.075	-0.007	0.002	0.156	-0.126	-0.034	0.062	-0.018	0.072	0.053	-0.026	0.021
ENSG00000275672.1	GATM-AS1	0.102	0.029	-0.039	0.008	-0.021	-0.043										0.034	0.132	0.076	0.096	0.177	0.086	0.192	-0.001	0.246	-0.03	0.034	-0.01	0.052	-0.149	-0.024	0.054	0.031	0.061	0.044	0.055	0.043	-0.002	-0.013	0.051	0.037	-0.117	-0.104	-0.012	0.083	0.046
ENSG00000275674.1	RP11-697E2.12	-0.023	0.053	0.011	0.017	0.031	0.013										0.124	0.12	0.057	-0.069	-0.05	-0.008	0.039	-0.036	0.033	-0.045	0.009	-0.021	0.038	0.081	0.052	0.019	0.01	-0.072	0.002	-0.017	0.013	-0.044	-0.024	0.043	0.061	0.042	-0.202	0.114	-0.026	0.021
ENSG00000275675.1	RP11-1021O19.2	0.017	0.029	0.015	-0.001	-0.092	-0.026										0.04	0.034	-0.049	-0.036	0.005	-0.023	-0.168	0.052	0.178	0.001	0.004	0.003	0.065	0.132	0.082	0.025	0.052	-0.059	0.096	0.041	0.107	-0.034	0.054	-0.07	0.17	0.008	0.093	0.014	-0.014	-0.005
ENSG00000275676.1	RP11-101E5.1	-0.001	-0.033	-0.031	0.035	0.007	0.03										0.058	-0.051	0.002				-0.092	0.059	0.139	0.052	0.011	-0.063	-0.034	0.046	0.066	-0.005	0.056	-0.007	0.026	0.066	0.061	0.097	0.11	-0.105	0.137	0.259	0.09	0.152	0.179	0.058
ENSG00000275678.1	RP4-547N15.3	-0.014	-0.001	0.006	-0.025	-0.056	0.011										-0.017	-0.085	0.061	0.031	0.099	0.048	-0.284	0.222	0.032	-0.009	0.077	0.064	-0.004	0.009	-0.083	-0.03	0.098	-0.015	0.09	0.124	0.051	0.034	0.022	0.101	0.288	0.295	0.074	0.158	0.122	0.13
ENSG00000275680.1		-0.003	0.051	-0.007	-0.128	-0.065	0.024										-0.04	0.015	0.017	0.005	-0.057	-0.065	-0.237	0.138	-0.081	-0.031	0.001	-0.025	0.049	-0.047	0.002	0.012	0.047	0.019	0.014	0.008	-0.038	-0.014	-0.023	0.167	0.042	-0.161	-0.066	0.072	-0.08	0.01
ENSG00000275681.1	LL0XNC01-138C3.2	0.01	-0.005	-0.037	0.003	-0.004	-0.043										0.023	0.02	-0.086	0.075	-0.03	-0.001	0.08	-0.351	-0.057	0.048	0.022	-0.029	0.074	-0.045	0.029	-0.027	-0.046	0.027	-0.007	0.008	-0.001	0.01	0.015	0.024	0.091	0.125	-0.024	0.07	-0.005	0.017
ENSG00000275688.4	CCL15-CCL14	-0.011	-0.05	-0.008							0.054	-0.082	-0.135	-0.008	-0.004	-0.003	-0.013	-0.015	-0.058	0.013	0.024	-0.019	-0.26	-0.027	-0.288							0.02	0.108	0.022	0.049	-0.103	-0.035				0.019	0.062	0.208	-0.012	-0.041	-0.011
ENSG00000275689.1	FAS-AS1	0.06	-0.08	0.081													0.002	0.075	-0.04							0.04	-0.025	0.003	0.032	0.058	-0.018	-0.09	-0.043	0.03	0.011	-0.103	-0.107	-0.046	0.024	0.049
ENSG00000275691.2	RP11-249C24.12	-0.024	-0.016	-0.054	-0.019	-0.03	-0.055										0.036	0.034	0.074	0.129	0.152	-0.001	0.11	0.074	-0.05	-0.013	0.067	-0.014	-0.005	0.011	-0.013	-0.03	-0.029	0.01	0.144	0.071	-0.025	0.082	0.042	-0.031	0.167	0.108	0.098	-0.035	-0.034	-0.04
ENSG00000275692.1		0.043	0.049	-0.186													0.101	0.12	-0.073				-0.086	0.047	-0.187	0.019	-0.048	0.013				-0.07	0.022	-0.024	-0.006	0.084	-0.09	-0.069	0.01	0.046				-0.03	-0.022	0.072
ENSG00000275693.1
ENSG00000275695.1	UBE2Q2P6	0.102	0.038	0.063	0.135	0.079	-0.015				-0.043	0.03	0.013	-0.129	-0.054	0.018	-0.055	-0.058	-0.068	0.027	-0.042	-0.033	0.161	-0.119	-0.238	-0.1	-0.095	-0.05	0.051	0.01	0.052	-0.027	0.018	-0.047	0.117	-0.002	0.094	0.033	0.072	-0.008	0.033	0.007	-0.049	-0.057	0.052	0.038
ENSG00000275696.1		0.008	-0.012	-0.004													-0.046	0.091	-0.072				0.116	0.228	0.095	-0.057	-0.016	0.055	0.083	0.004	0.073	-0.022	-0.025	-0.143	0.027	0.15	0.001	0.091	0.034	-0.019	0.044	0.019	-0.005	-0.002	-0.026	0.025
ENSG00000275700.5	AATF	0.244	0.214	0.154	0.195	0.159	0.092	0.012	0.076	0.104	0.266	0.188	0.002	0.128	0.155	0.028	0.367	0.356	0.206	0.204	0.193	0.013	-0.003	-0.168	0.13	-0.164	-0.004	0.028	0.228	0.194	0.025	-0.094	-0.084	-0.121	0.301	0.284	0.133	0.508	0.344	0.254	0.041	0.134	-0.01	0.23	0.309	0.124
ENSG00000275703.1	U47924.32	0.263	0.279	0.273	0.025	0.063	0.069										0.231	0.237	0.091	0.159	0.123	0.08	0.024	0.118	0.063	-0.031	0.04	0.039	0.203	0.213	0.124	0.312	0.243	0.151	0.281	0.31	0.141	0.09	0.089	0.131	0.357	0.257	0.299	0.301	0.222	0.16
ENSG00000275708.1	MIR3648-2	-0.102	-0.001	-0.165	-0.087	0.064	0.013				0.076	0.072	-0.036	0.026	0.035	0.017	0.095	0.071	0	0.049	0.086	0.036	-0.304	0.101	0.225	-0.055	0.02	0.002	-0.133	-0.118	-0.124	0.004	0.133	0.016	-0.05	0.151	0.052	-0.033	-0.014	-0.011				0.095	-0.022	-0.021
ENSG00000275709.1	RP11-96O20.5	0.194	0.164	0.06	0.188	0.256	0.105										0.107	0.1	0.073	0.014	0.08	0.022	-0.082	0.119	0.091	-0.025	-0.012	-0.015	0.174	0.089	-0.017	0.152	0.054	0.067	0.346	0.344	0.246	0.264	0.227	0.141	-0.068	-0.041	0.11	-0.045	-0.026	0.008
ENSG00000275710.1	RP11-257O5.4	0.357	0.329	0.312	0.281	0.32	0.163										0.203	0.214	0.202	0.039	-0.008	-0.004	0.038	0.194	-0.126	0.018	-0.068	0.012	0.263	0.207	0.239	0.178	0.149	0.151	0.143	0.097	0.113	0.133	0.121	0.136	0.387	0.336	0.38	-0.004	-0.073	0.018
ENSG00000275711.1	MIR6795	-0.026	-0.013	-0.003																			-0.187	0.088	-0.195	-0.009	-0.038	-0.007	0.062	0.192	-0.063	0.005	0.073	-0.011	0.025	0.096	-0.064	-0.011	0.012	-0.063	0.125	-0.184	0.111
ENSG00000275713.2	HIST1H2BH	0.183	0.203	0.201	0.166	0.1	0.133	-0.098	-0.033	-0.076							0.008	0.033	-0.068	0.122	0.13	0.001	-0.087	0.165	-0.029	0.166	0.139	0.002	0.212	0.256	0.172	0.053	0.114	-0.044	0.279	0.216	0.198	0.253	0.268	0.327	0.27	0.227	0.292	0.346	0.306	0.249
ENSG00000275714.2	HIST1H3A	0.196	0.233	0.207	0.079	0.051	0.009										-0.098	-0.007	0.051	-0.017	0.033	-0.043	-0.024	0.053	0.069	-0.031	0.106	-0.005	0.139	0.15	0.111	0.024	-0.013	-0.14	0.129	0.068	0.025	0.106	0.027	-0.007	0.129	0.143	0.17	0.341	0.296	0.05
ENSG00000275716.1	RP3-344J20.3	0.036	0.034	-0.013	-0.046	-0.016	0.025										-0.003	0.015	-0.004	0.005	0.033	0.042	0.219	0.181	-0.072	0.013	0.052	-0.003	0.036	-0.076	-0.048	-0.011	-0.088	0.051	0.065	0.092	-0.028	0.064	0.039	-0.026	0.014	-0.033	-0.108	0.12	-0.098	0.022
ENSG00000275718.2	CCL15	0.025	0.069	-0.019	-0.032	0.073	0.002	0.04	0.054	-0.043	0.063	0.018	-0.018	-0.005	-0.01	-0.018	0.244	0.236	0.205	0.136	0.127	0.047	0.043	-0.006	-0.028	0.032	0.037	-0.031	0.032	-0.031	-0.027	0.023	0.006	-0.038	0.227	0.136	0.064	0.092	0.017	0.091	-0.04	0.093	-0.035	0.007	0.039	0.007
ENSG00000275719.1	CTB-147N14.6	0.348	0.423	0.267	0.361	0.329	0.198										0.5	0.438	0.373	0.537	0.522	0.283	-0.019	0.018	-0.208	-0.028	-0.016	0.05	0.328	0.285	0.258	0.049	0.036	0.022	0.213	0.229	0.119	0.079	0.176	0.093	0.084	0.059	0.032	0.109	0.048	0.044
ENSG00000275720.1	CTB-75G16.3	0.195	0.194	0.12	-0.092	-0.017	-0.074										-0.024	0.003	0.017	0.141	0.069	0.037	0.008	-0.155	0.143	-0.035	-0.093	-0.079	0.336	0.312	0.224	0.207	0.177	0.08	0.265	0.309	0.211	0.299	0.19	0.047	0.079	0.169	0.095	-0.062	0.032	-0.001
ENSG00000275722.5	LYZL6	-0.036	0.002	-0.037	0.06	-0.029	-0.029				0.022	0.078	-0.027	-0.04	0.033	0.007	0.003	0.004	-0.009	-0.05	-0.016	-0.012	0.182	0.392	0.179	-0.021	0.116	0.011	0.036	-0.004	-0.054	0.054	0.062	0.022	0.033	-0.058	0.034	0.053	0.032	0.052	-0.087	0.041	-0.075	0.025	-0.065	0.034
ENSG00000275725.1	RP11-244C20.2	0.066	0.082	-0.006	0.04	0.004	-0.084										-0.039	-0.004	0.018	0.037	0.033	0.021	0.176	-0.01	0.121	-0.098	0	0.035	0.038	0.009	-0.075	0.095	0.033	-0.06	0.009	0.003	-0.028	-0.021	0.028	0.036	-0.004	0.118	0.051	-0.006	0.042	-0.004
ENSG00000275726.1	MIR6088	-0.035	-0.019	-0.012	0.109	0.023	0.054										0.016	-0.009	-0.116	-0.034	-0.01	0.027	-0.115	-0.122	-0.025	0.045	-0.009	0.014	0.11	0.079	-0.07	0.02	-0.087	0.006	0.025	0.103	0.053	0.059	-0.049	0.046	0.044	0.047	0.046	0.015	0.007	0.055
ENSG00000275728.1	RP4-777L9.3	-0.026	0.053	0.014	0.043	0.048	-0.08										0.059	0.035	-0.027	-0.015	-0.007	-0.022	0.179	-0.18	0.157	-0.015	-0.066	0.026	0.002	0.044	-0.037	0.129	0.096	0.065	0.067	0.009	0.08	0.057	0.062	0.06	0.026	-0.224	-0.066	-0.025	0.016	-0.055
ENSG00000275733.1	RP11-24P24.1	0.013	-0.031	0.004	0.004	-0.056	-0.073										0.037	0.007	0.035				-0.013	-0.005	-0.142	-0.021	0.012	-0.052	-0.032	-0.147	-0.014	-0.016	0.005	-0.003	0.03	-0.055	0.044	0.025	0.122	-0.006	-0.002	-0.06	-0.063	0.04	-0.025	-0.014
ENSG00000275734.2	RP11-368I7.6	0.238	0.219	0.178	-0.061	0.057	0.125										0.286	0.23	0.232	0.298	0.258	0.159	0.111	0.077	0.015	0.004	-0.018	0.031	0.076	0.086	0.057	0.056	-0.012	0.022	0.175	0.251	0.13	0.148	0.15	0.15	0.152	0.072	0.097	0.1	0.082	0.025
ENSG00000275740.1	RP11-449H3.3	0.06	-0.048	-0.018	0.021	0.069	-0.142										0.043	-0.021	-0.01	-0.034	0.009	0.018	-0.092	0.18	-0.151	-0.045	-0.008	0.011	-0.133	-0.102	-0.038	-0.043	-0.072	0.049	-0.023	0.056	0.1	0.009	-0.033	0.069	0.012	0.035	-0.003	0.041	-0.041	0.026
ENSG00000275741.1	RP11-40E6.1	0.034	-0.038	0.049	-0.027	0.033	0.03										0.031	-0.109	0.047	0.068	0.092	0.065	-0.002	0.104	-0.096	-0.028	-0.008	-0.02	0.057	0.052	-0.027	-0.055	-0.025	-0.052	0.038	0.011	-0.093	0.083	0.021	0.055	0.069	0.13	-0.032	0.054	-0.007	0.026
ENSG00000275743.1	TRBV14	0.468	0.459	0.451	0.55	0.58	0.573				0.589	0.589	0.514	0.37	0.351	0.369	0.216	0.236	0.202	0.342	0.305	0.175	-0.015	-0.044	0.228	-0.053	0.021	0.042	0.232	0.304	0.266	0.152	0.177	0.134	0.322	0.304	0.289	0.332	0.31	0.313	0.244	0.172	0.034	0.225	0.014	0.11
ENSG00000275745.1
ENSG00000275747.1	IGHV3-79	0.197	0.174	0.108	0.031	0.075	0.007				0.14	0.185	0.116	-0.053	-0.033	-0.025	0.266	0.26	0.2	-0.012	0.069	-0.013	-0.069	0.516	-0.123	0.01	0.006	-0.019	0.16	0.204	0.147	0.09	0.225	0.016	0.252	0.232	0.196	0.122	0.069	0.095	0.163	0.193	0.134	0.203	0.257	0.123
ENSG00000275756.1	RP11-100G15.12	-0.041	0.002	0.01	0.078	-0.063	0.052										0.079	0.011	0.019	0.008	-0.085	0.08	-0.146	0.095	0.121	-0.028	-0.018	0.093	0.17	-0.055	0.089	0.041	-0.036	-0.056	0.043	0.104	-0.051	-0.1	-0.022	-0.011	-0.004	0.063	0.026	-0.044	0.065	-0.014
ENSG00000275759.1	RP11-131L12.3	0.345	0.35	0.303	0.449	0.412	0.193										0.142	0.176	0.162	0.106	0.066	0.036	0.2	-0.028	-0.094	-0.011	-0.05	-0.023	0.165	0.226	0.192	0.057	0.061	0.079	0.261	0.22	0.234	0.258	0.22	0.206	0.078	-0.095	0.104	-0.011	0.023	0.061
ENSG00000275763.3	C18orf65	0.412	0.399	0.35	0.481	0.407	0.281										0.195	0.225	0.081	0.064	0.01	0.02	0.092	-0.112	0.134	-0.008	0	0.002	0.065	0.024	0.016	0.062	-0.01	-0.012	0.163	0.195	0.094	0.15	0.047	0.161	0.031	0.115	0.068	0.119	-0.031	0.097
ENSG00000275764.1	RP11-582E3.6	0.15	0.112	0.074	0.135	0.072	-0.015										0.35	0.364	0.323	0.02	0.059	0.04	0.141	0.171	-0.065	-0.032	0.007	0.001	0.304	0.338	0.317	0.008	0.079	0.07	0.308	0.318	0.167	0.042	0.024	0.09	0.059	0.122	0.035	-0.045	-0.045	0
ENSG00000275765.5	RP11-54C4.3	0.298	0.294	0.289	0.332	0.259	0.157										0.125	0.115	0.141	-0.123	-0.083	0.067	0.269	0.002	-0.032	0.082	-0.04	-0.09	0.376	0.352	0.33	0.263	0.23	0.275	0.176	0.129	0.088	0.044	0.021	0.008	0.078	0.015	0.071	-0.079	-0.131	-0.036
ENSG00000275767.1	CH17-248H7.3	0.022	0.047	-0.058													0.161	-0.053	0.011	0.012	-0.045	-0.032	-0.014	0.04	-0.252	0.001	0.033	0.015	0.188	-0.066	-0.169	0.035	-0.032	-0.026	0.012	0.005	-0.015	0.102	-0.215	-0.041	-0.045	-0.055	-0.087	-0.056	-0.041	0.013
ENSG00000275768.1	RP11-11P22.1	-0.005	-0.018	0.077													-0.009	0.014	-0.015				-0.211	-0.044	0.286	-0.003	-0.043	0.003	0.055	-0.02	-0.067	-0.012	-0.026	0.019	0.085	-0.041	0.048	-0.019	0.027	-0.065	0.028	-0.15	-0.131	0.003	0.054	0.001
ENSG00000275769.1	RP11-771K4.3	0.141	0.152	0.134	0.197	0.105	0.116										0.119	0.051	0.104	0.088	0.008	0.017	-0.191	0.063	0.257	-0.096	0.025	0.005	0.213	0.133	0.095	0.22	0.14	0.084	0.175	0.141	0.084	0.164	0.065	0.072	0.109	-0.024	-0.005	0.101	0.074	0.038
ENSG00000275770.1	MIR6505	0.1	0.007	0.031	-0.029	-0.034	-0.069										-0.051	-0.062	-0.021	0.068	-0.03	0.011	-0.069	-0.086	-0.03	0.033	-0.012	0.017	0.05	-0.013	0.052	0.087	0.05	0.069	0.059	0.056	-0.029	0.074	-0.072	-0.109	0.021	0.031	-0.057	0.045	0.009	0.042
ENSG00000275771.1	AC140725.8	0.041	-0.028	-0.023	0.003	-0.02	-0.057													-0.015	-0.012	-0.023	-0.019	0.167	-0.115	-0.003	0.034	0.006	-0.047	-0.055	-0.027	0.063	0.05	0.037	-0.06	0.057	-0.015	-0.007	0.017	0.056	-0.256	0.101	0.028	-0.028	0.025	-0.021
ENSG00000275772.1	LL22NC03-24A12.9	0.225	0.284	0.189	0.149	0.185	-0.001										0.199	0.24	0.269	0.009	-0.056	-0.041	0.105	-0.101	-0.007	0.013	-0.011	-0.014	0.073	0.135	-0.024	-0.052	0.014	0.01	0.16	0.088	0.075	-0.058	-0.06	0.023	0.09	-0.01	-0.026	0.103	-0.036	0.111
ENSG00000275773.1	RP11-343D24.2	0.027	-0.039	0.036	-0.022	-0.058	0.02										-0.184	-0.017	0.033				0.069	-0.086	-0.234	0.007	-0.008	0.026	0.01	-0.137	-0.008	0.045	0.023	-0.049	0.098	-0.037	-0.001	-0.004	0.013	-0.063	0.007	0.004	0.041	-0.088	-0.027	0.063
ENSG00000275774.3	HNRNPCL2	-0.002	0.025	-0.011	0.074	0.019	0.058				0.031	-0.01	-0.049	-0.004	-0.053	0.026	-0.04	0.003	-0.036	-0.102	0.007	-0.024	0.094	-0.131	-0.028	-0.049	-0.004	-0.028	0.017	-0.129	0.023	-0.042	0.085	0.047	-0.03	0.032	-0.013	-0.005	-0.032	-0.035	-0.022	-0.057	0.065	-0.025	0.018	0.01
ENSG00000275776.1	RN7SL185P	0.013	0.041	0.035	0.048	-0.003	-0.004										-0.014	-0.122	0.088	0.042	0.018	0.048				0.001	0.004	0.077	-0.135	-0.074	-0.072	-0.078	0.044	0.135	-0.083	-0.021	-0.07	0.091	-0.035	-0.067	-0.085	0.107	0.055	-0.02	-0.019	0.02
ENSG00000275778.2	PRH1-PRR4										-0.046	-0.068	0.066	0.114	0.011	0.038
ENSG00000275785.1	RP11-111E14.2	0.047	0.072	0.028	0.052	0.037	-0.023										0.086	0.014	-0.002	-0.013	0.026	0.082	0.243	-0.143	-0.148	0.032	0.015	0.022	0.251	0.28	0.187	-0.047	0.076	0.043	0.037	0.026	0.126	0.25	0.157	0.023	0.052	0.063	-0.08	-0.043	0.039	-0.004
ENSG00000275787.1	OR7G15P	0.01	-0.015	0.06										0.042	-0.053	-0.039	-0.008	0.059	-0.002				-0.027	0.002	-0.009	0.044	0.083	-0.128	0.007	-0.054	0.062	0.111	-0.052	-0.035	-0.037	-0.085	0.072	-0.02	0.071	0.006	-0.033	-0.16	-0.155	0.034	-0.004	-0.013
ENSG00000275788.1		0.042	0.047	-0.012	0.023	-0.075	0.007										-0.014	-0.038	0.081				0.126	0.004	0.041	-0.122	-0.022	-0.053	0.041	-0.073	-0.019	0.059	-0.075	0.049	0.002	-0.02	-0.025	-0.007	0.031	-0.017	0.063	0.204	0.066	0.001	0.005	0.025
ENSG00000275789.1	MIR8064	0.075	0.08	0.006	-0.012	-0.03	0.068										0.017	0.095	-0.019	-0.106	0.084	0.042	0.248	0.109	-0.167	-0.088	0.049	0.012	-0.014	0.077	0.018	-0.094	-0.068	0.032	0.04	0.049	0.01	0.153	0.041	-0.025	-0.087	-0.047	-0.036	-0.032	0.013	-0.006
ENSG00000275791.1	TRBV10-3	0.541	0.543	0.55	0.598	0.581	0.624				0.535	0.491	0.469	0.409	0.414	0.371	0.393	0.344	0.243	0.407	0.434	0.353	0.055	-0.017	0.091	0.043	0.025	-0.029	0.289	0.339	0.258	0.211	0.221	0.276	0.43	0.41	0.424	0.32	0.265	0.307	0.309	0.204	0.13	0.254	0.069	0.13
ENSG00000275793.1	RIMBP3	0.259	0.207	0.094	0.136	0.128	0.116	0.217	0.142	0.111	0.172	-0.033	0.025	0.176	0.061	0.176	0.174	0.107	0.014	0.157	0.159	0.051	-0.071	0.017	-0.053	0.018	0.062	-0.058	0.151	0.069	0.081	-0.031	-0.017	-0.043	0.019	0.068	0.059	-0.053	-0.009	-0.025	-0.076	0.027	0.108	0.047	-0.062	-0.004
ENSG00000275799.1	AP001059.7	0.004	-0.009	0.076	0.125	-0.04	0.029										-0.012	0.017	0.025	0.005	-0.011	0.012	-0.027	-0.04	0.036	0.014	0.011	-0.007	0.019	-0.009	-0.041	-0.08	-0.014	-0.068	0.014	-0.051	-0.01	-0.006	0.03	-0.03	0.053	-0.017	-0.094	-0.021	-0.001	0.019
ENSG00000275800.1	EIF5P2	0.003	-0.018	0.036	0.02	0.042	0.022							0.027	-0.016	-0.001	0.015	0.151	-0.04				0.16	-0.139	0.008	0.001	0.072	0.014	0.05	0.049	0.112	-0.019	0.016	-0.018	0.058	0.035	0.035	-0.003	-0.061	0.037	-0.11	0.096	0.021	0.071	0.072	-0.043
ENSG00000275801.1	RP11-404F10.6	0.256	0.257	0.1	0.175	0.208	0.048										0.179	0.156	0.142	0.145	0.064	0.048	0.07	-0.031	0.093	-0.024	-0.072	0.038	0.177	0.165	-0.02	0.028	0.056	0.018	0.169	0.233	0.123	0.213	0.118	0.162	0.111	0.059	0.038	0.021	0.023	0.009
ENSG00000275803.1	RN7SL736P	0.064	0.116	0.164	0.004	0.08	0.013										0.026	-0.102	0.069	0	0.084	0.092	-0.123	-0.009	0.074	0.041	-0.058	-0.02	0.018	0.11	0.167	-0.063	0.023	-0.023	0.017	0.033	-0.077	-0.11	-0.065	0.02	0.026	0.046	0.173	0.135	0.128	0.026
ENSG00000275805.1	RP11-349H17.2	0.348	0.349	0.27	0.397	0.418	0.253										-0.003	-0.011	-0.016	0.03	-0.03	-0.026	0.011	0.06	0.143	-0.088	-0.036	0.001	-0.062	0.114	0.011	0.049	-0.032	0.091	0.03	0.068	0.03	0.167	0.125	0.188	-0.007	-0.093	-0.05	-0.037	-0.056	0.026
ENSG00000275807.1	RP11-1348G14.8	0.289	0.242	0.177	0.061	0.073	-0.072										0.402	0.407	0.395	-0.03	-0.108	-0.017	-0.122	-0.025	0.069	0.018	-0.008	-0.048	0.247	0.233	0.139	-0.066	-0.079	0.022	0.374	0.396	0.242	0.166	0.12	0.075	0.185	0.021	0.082	0.085	0.039	-0.011
ENSG00000275808.1		-0.018	-0.059	0.036	0.052	-0.001	-0.054										-0.008	-0.059	0.006				-0.026	-0.066	0.037	0.019	0.003	-0.073	-0.108	0.077	0.051	-0.006	0.022	0.069	-0.089	0.054	-0.024	-0.039	-0.039	-0.029	-0.12	0.133	0.064	-0.032	-0.022	0.017
ENSG00000275810.1	MIR8082	0.135	0.028	-0.036	0.026	-0.09	-0.014										-0.179	0.088	-0.035				0.038	0.083	-0.109	0.01	-0.017	0.022	-0.051	0.001	-0.033	-0.11	-0.003	-0.128	-0.001	-0.092	0.033	0.098	0.007	0.027	-0.037	0.06	0.037	0.005	0	-0.03
ENSG00000275811.1	HTR1DP1	0.084	0.097	0.133	-0.065	-0.078	0.069				-0.006	0.066	0.172	0.006	0.002	0.047	0	-0.074	-0.024	-0.006	0.015	0.047	0.107	-0.028	0.037	-0.086	0.029	0.007	-0.013	-0.063	-0.027	0.026	0.081	0.014	0.026	-0.066	-0.05	0.06	0.058	-0.029	0.139	0.068	0.072	0.118	0.194	0.03
ENSG00000275812.1	RP4-697K14.15	0.286	0.281	0.23	0.18	0.148	0.012										0.27	0.266	0.29	0.225	0.189	0.161	0.031	-0.004	0.028	0.034	0.02	-0.021	0.093	0.129	-0.044	0.038	-0.052	0.098	0.133	0.07	0.041	-0.004	-0.05	-0.003	0.003	0.03	0.208	-0.059	-0.013	0.013
ENSG00000275816.1	MIR6500	0.067	0.055	-0.005	-0.086	-0.007	-0.074										0.025	0.025	0.064	-0.005	-0.098	0.001	-0.156	-0.055	0.084	0.074	-0.026	-0.069	0.086	0.165	0.11	0.111	0.125	-0.007	0.005	0.006	0.009	-0.056	-0.006	0.072	-0.024	0.062	-0.046	0.012	-0.038	-0.058
ENSG00000275818.1	MIR6818
ENSG00000275823.1
ENSG00000275826.1	RP11-756P10.7	-0.015	0.001	-0.026	-0.073	0.143	0.113										0.053	0.09	0.032	0.055	-0.031	0.042	-0.017	-0.029	-0.009	0.022	0.005	-0.051	0.046	0.027	0	-0.063	0.04	-0.001	-0.006	-0.004	0.017	0.043	-0.021	-0.087	-0.035	-0.052	0.069	0.004	0.051	-0.031
ENSG00000275827.1	RP11-1O2.2	0.033	0.043	0.046													0.012	0.025	0.164							0.01	0.026	0.031	0.008	0.007	0.085	0.048	-0.029	-0.001	-0.099	0.037	0.04
ENSG00000275828.1	RP11-295P22.3	0.027	-0.011	-0.025	-0.014	0.162	0.171										-0.044	0.007	0.09	0.033	0.056	0.042	-0.327	0.156	0.375	-0.038	-0.043	0.055	0.054	0.006	0.068	-0.066	0.012	-0.021	0.028	-0.024	0.02	0.064	0.089	0.038	0.093	0.009	0.196	-0.025	0.024	0.035
ENSG00000275830.2	RP11-403A3.3	0.117	0.061	0.138	0.029	0.04	0.076										-0.017	0.054	-0.046	0.017	0.077	0.005	-0.018	-0.049	-0.101	0.077	0.062	-0.044	0.308	0.337	0.205	0.05	0.021	0.097	0.422	0.331	0.258	0.314	0.279	0.29	0.007	0.179	0.095	0.082	0.018	0.022
ENSG00000275832.5	ARHGAP23	0.315	0.305	0.318	0.249	0.22	0.233	0.238	0.209	0.162	0.277	0.256	0.136	0.275	0.19	0.288	0.385	0.327	0.374	0.263	0.159	0.246	-0.015	-0.337	0.309	0.083	-0.201	-0.102	0.209	0.155	0.087	0.164	0.108	0.121	0.468	0.469	0.391	0.262	0.245	0.124	0.169	0.213	0.056	0.117	0.127	0.048
ENSG00000275833.1	RP11-479O9.3	0.174	0.156	0.14	-0.086	0.024	-0.007										0.194	0.198	0.13	0.201	0.258	0.173	-0.133	-0.093	-0.029	-0.022	0	0.061	0.298	0.219	0.179	0.372	0.298	0.146	0.274	0.302	0.213	0.24	0.159	0.097	0.039	-0.03	0.035	0.079	0.03	0.003
ENSG00000275834.1	RP11-440E5.1	0.046	0.036	0.007	0.105	-0.031	-0.098										0.068	0.049	0.068	0.2	0.207	0.078	0.321	0.093	-0.108	0.005	-0.102	-0.19	0.081	0.179	0.078	0.071	0.124	0.057	0.166	0.124	0.132	0.022	0.046	0.004	0.006	0.011	0.073	-0.029	-0.006	0.057
ENSG00000275835.5	TUBGCP5	0.146	0.154	0.065	-0.098	-0.123	-0.068	-0.02	0.029	0.046	0.248	0.166	0.28	0.013	-0.01	-0.012	0.145	0.114	0.075	0.138	0.304	0.16	0.005	-0.122	-0.206	0.045	-0.008	-0.077	0.081	0.161	0.134	0	0.057	0.028	0.237	0.213	0.168	0.134	0.131	0.072	0.018	-0.195	-0.007	0.071	-0.067	0.005
ENSG00000275836.1	MIR6068	0.013	0.014	0.015	0.051	0.048	-0.063																0.092	-0.049	-0.073	0.036	0.018	-0.005	-0.024	0.022	0.075	-0.004	-0.029	-0.006	-0.072	-0.05	0.019	-0.075	0.038	0.071				-0.009	0.069	0.058
ENSG00000275839.1	CTC-421K24.1	0.085	0.096	0.079	-0.053	-0.014	-0.029										0.058	0.134	0.006	0.111	-0.004	-0.044	-0.195	-0.057	0.061	-0.021	-0.092	0.01	0.169	0.147	0.082	0.073	0.109	0.037	0.092	0.161	0.006	0.218	0.058	0.082	0.064	0.063	0.141	0.05	-0.016	0.034
ENSG00000275840.1		-0.012	-0.033	-0.063	0.052	-0.023	0.007										0.034	0.018	-0.015	-0.028	0.05	-0.007	-0.072	-0.2	-0.106	-0.085	-0.043	0.037	0.064	0.04	0.045	0.009	-0.079	-0.037	0.011	0.015	0.013	-0.006	-0.005	0.011	-0.021	0.041	0.005	-0.01	-0.002	-0.004
ENSG00000275842.1	MIR941-5	-0.015	-0.04	-0.018	0.042	0.054	0.043										0.078	0.092	0.029	0.035	0.007	0.032	-0.133	-0.004	0.116	-0.092	0.019	-0.063	0.087	-0.086	-0.029	-0.022	-0.029	-0.092	-0.023	0.041	0.066	0.012	0.058	-0.051	0.032	0.032	-0.017	0.027	0.12	-0.028
ENSG00000275846.1	RP11-457M11.7	0.003	0.121	0.024	0.145	0.067	0.061										-0.059	0.035	0.014	0.043	-0.078	0.013	0.048	0.038	0.098	0.045	0.085	-0.072	0.042	0.047	0.075	-0.047	-0.056	0.039	0.11	0.021	0.031	0.062	0.121	-0.005	0.067	0.084	0.116	0.051	0.008	0.007
ENSG00000275850.1	RP11-543P15.3	0.03	0.012	-0.012	0.035	0.019	-0.006										0.021	0.001	0.028	0.101	-0.025	0.082	0.029	0.025	-0.103	0.13	-0.028	-0.024	-0.104	-0.024	-0.091	-0.004	-0.039	-0.005	0.025	0.104	0.043	0.034	0.041	-0.141	0.002	-0.051	0.145	0.056	-0.002	0.001
ENSG00000275852.1	RP13-379L11.4	0.103	0.157	0.034	0.124	0.12	-0.025										-0.008	0.067	-0.039	-0.055	0.054	-0.01	-0.132	0.161	0.239	0.027	0.042	0.005	-0.036	-0.014	0.017	0.006	-0.04	0.085	0.009	-0.009	0.056	0.062	-0.117	0.032	0.1	-0.092	-0.007	-0.062	0.036	0.046
ENSG00000275853.1		-0.043	-0.009	0.036	-0.03	0.021	0.019										-0.01	-0.019	-0.074	-0.059	-0.032	0.058	0.114	0.119	0.052	-0.013	-0.052	-0.02	-0.013	0.087	0.007	0.017	0.043	-0.034	0.062	-0.024	-0.076	0.054	-0.044	0.015	-0.001	-0.005	0.059	-0.038	0.061	-0.013
ENSG00000275854.1	RP11-278C7.5	0.229	0.204	0.17	-0.033	-0.132	-0.018										0.297	0.274	0.26	-0.046	-0.014	-0.009	0.065	-0.047	0.054	-0.164	-0.107	-0.009	0.05	0.173	0.173	0.062	0.094	-0.029	0.379	0.378	0.291	0.082	0.05	0.084	-0.115	0.065	0.056	0.073	0.043	0.087
ENSG00000275856.1
ENSG00000275857.1	AC009133.21
ENSG00000275859.1	MIR6720
ENSG00000275860.1	RP11-178C3.7	0.072	0.039	-0.018	-0.042	-0.022	0										0.126	-0.025	0.125	0.006	-0.023	-0.041	0.137	-0.093	-0.02	0.01	-0.105	0.002	0.1	0.049	0.088	-0.071	-0.042	0.028	0.079	0.025	0.023	0.135	-0.013	-0.034	0.051	0.024	0.017	0.024	-0.016	0.036
ENSG00000275862.1	CTB-147N14.7										0.066	0.047	0.077	0.032	0	-0.035
ENSG00000275863.1	MIR7975	0.019	-0.045	-0.013	0.036	-0.059	-0.018										0.018	0.045	0.254				0.095	-0.009	-0.094	0.067	-0.029	-0.015	-0.003	-0.011	0.017	0.029	-0.015	0.079	-0.003	0.089	0.068	-0.022	-0.105	0.01	0.029	0.111	0.112	-0.045	0.01	0.002
ENSG00000275866.1	RP11-17E15.1	0.034	-0.055	0.039													-0.073	-0.109	0.005										0.012	0.061	0.071				0.062	0.044	0.008				-0.031	-0.102	-0.122	0.02	0.023	0.048
ENSG00000275868.1	MIR8054	0.009	-0.018	-0.042	0.027	0.013	-0.07										-0.026	0.069	0.037	-0.024	-0.004	-0.015	0.02	-0.337	-0.175	0.003	-0.033	0.013	0.044	0.077	-0.115	-0.016	0.069	-0.019	-0.094	-0.257	0.067	0.007	0.015	-0.03	-0.034	-0.206	0.028	0.024	-0.074	-0.056
ENSG00000275871.1	RP11-394O4.6
ENSG00000275874.1	LINC00162	0.555	0.537	0.506	0.487	0.571	0.484										0.088	0.064	0.144	0.073	-0.02	0.122	-0.097	-0.028	0.13	0.019	-0.106	0.065	0.398	0.415	0.396	0.324	0.33	0.367	0.263	0.254	0.199	0.226	0.264	0.135	0.216	0.176	0.059	0.125	0.043	0.113
ENSG00000275875.1	RP11-613E4.5	0.149	0.154	0.12	-0.019	0.037	0.002										0.046	0.037	-0.027	0.091	-0.015	-0.035	0.047	0.055	0.087	0.001	0.004	0.025	0.079	-0.01	0.048	0.061	0.053	0.042	0.073	0.047	0.049	0.165	0.148	0.125	0.062	0.02	-0.043	0.094	0.068	0.001
ENSG00000275877.1	LOC110467523	0.09	0.128	0.059	0.115	0.082	-0.01										0.11	0.133	0.128	-0.179	-0.09	-0.066	-0.086	0.081	0.067	0.025	0.011	0.028	0.004	-0.014	0.084	-0.004	0.021	-0.108	-0.11	-0.038	-0.043	0.033	-0.011	0.001	0.145	-0.156	0.026	0.02	-0.003	0.011
ENSG00000275878.1	RN7SL43P	0.06	0.149	0.103	-0.027	0.004	-0.053										0.011	0.022	0.041	0.027	0.008	-0.027	-0.122	-0.001	-0.063	0.057	-0.009	-0.069	-0.038	0.03	0.075	-0.071	-0.064	-0.155	-0.034	0.052	0.041	0.06	-0.032	-0.071	0.154	0.054	0.061	0.088	0.098	-0.012
ENSG00000275880.1	RP11-90L1.8	0.303	0.248	0.225	0.362	0.338	0.241										0.094	-0.004	-0.019	0.046	0.102	0.055	-0.046	-0.025	-0.121	-0.026	-0.008	0.01	0.426	0.361	0.328	0.273	0.309	0.325	0.302	0.351	0.27	-0.067	-0.032	-0.068	0.184	0.23	0.148	0.182	0.255	0.132
ENSG00000275881.1		0.116	0.109	0.017	-0.099	-0.041	-0.008										0.005	0.056	0.117	0.08	0.035	0.021	-0.21	-0.106	0.009	0.03	-0.033	0.017	-0.005	0.052	0.005	0.064	-0.034	-0.083	0.115	0.001	0.06	0.111	-0.034	0.02	0.131	0.135	-0.079	0.073	0.016	-0.01
ENSG00000275882.1	IKBKGP1	0.06	0.083	0.004	-0.037	0.054	0.013				-0.133	-0.01	0.12	0.049	0.069	-0.014	0.458	0.291	0.152	-0.101	0.036	-0.004	0.098	0.134	0.153	0.022	-0.078	-0.034	0.014	0.104	0.049	-0.101	-0.04	0.003	0.086	0.105	0.145	-0.014	0.032	0.031	0.057	0.086	-0.008	0.027	0.026	-0.01
ENSG00000275888.1	RP13-516M14.10	0.339	0.345	0.338	0.162	0.283	0.064										0.27	0.291	0.291	-0.018	-0.013	0.041	-0.001	-0.068	-0.142	0.08	-0.136	-0.16	0.197	0.202	0.172	-0.125	-0.04	0.045	0.364	0.404	0.361	0.01	-0.054	0	0.126	0.115	0.172	-0.035	-0.12	-0.005
ENSG00000275894.1	RP3-453C12.14	0.268	0.279	0.266	0.235	0.208	0.105										0.232	0.261	0.26	0.234	0.334	0.079	0.029	-0.139	0.096	0.059	0.07	0.011	0.089	0.028	0.046	0.038	0.1	-0.037	0.32	0.313	0.317	0.259	0.274	0.159	0.155	0.159	0.046	0.333	0.262	0.138
ENSG00000275895.7	LOC102724594	0.153	0.04	0.059	0.169	-0.013	0.001										0.161	0.181	0.043	0.003	0.109	-0.004	0.017	0.023	-0.03	-0.061	-0.028	0.033	0.072	0.15	-0.006	-0.026	-0.02	0.157	0.17	0.228	0.157	-0.05	0.019	-0.12	0.132	0.025	0.047	0.037	0.032	-0.019
ENSG00000275896.6	PRSS3P2	0.138	0.078	0.118	0.176	0.149	0.24										0.198	0.191	0.173	0.279	0.293	0.279	0.029	-0.156	0.211	0.082	-0.027	0.028	0.124	0.122	0.065	-0.016	0.021	-0.012	0.265	0.311	0.291	0.17	0.193	0.258	0.081	0.1	0.047	0.007	-0.069	0.129
ENSG00000275897.1	RP11-94C24.13	0.2	0.18	0.059	0.162	0.173	-0.095										0.04	0.061	0.005	0.066	0.133	0.053	-0.025	0.096	-0.051	0.019	-0.022	-0.067	0.05	0.079	0.104	-0.068	-0.049	-0.005	0.227	0.204	0.072	0.131	0.149	0.122	0.239	0.211	0.084	0.165	0.085	0.073
ENSG00000275898.1	RP11-497G19.7	0.115	0.12	0.026	0.112	0.182	-0.032										-0.033	0.033	0.057	0.019	-0.004	-0.053	-0.013	-0.049	0.103	0.02	0.009	0.02	0.145	0.225	0.053	0.053	0.119	0.05	0.1	0.168	0.001	0.075	0.079	0.011	0.08	0.054	0.08	0.107	0.03	0.049
ENSG00000275900.1	U3										-0.058	-0.045	0.035	-0.082	0.021	-0.005
ENSG00000275901.1		0.061	0.064	0.078	0.039	0.148	-0.024										0.086	-0.017	0.105	0.066	0.03	0.024	-0.059	-0.102	-0.004	0.062	0.07	-0.028	0.07	0.091	0.061	-0.007	0.07	0.073	0.07	-0.021	-0.002	-0.014	-0.044	0.085	-0.102	0.003	-0.085	-0.048	0.019	0.026
ENSG00000275902.1	RP13-1032I1.11
ENSG00000275904.1																							0.179	0.121	-0.227	0.011	-0.014	0.022	-0.07	0.114	0.107	0.073	0.056	-0.141				-0.042	-0.03	0.025				-0.019	-0.009	-0.02
ENSG00000275905.1	KB-1433G4.1	0.061	0.009	-0.065	0.008	-0.01	-0.022										-0.045	0.009	-0.101				0.015	0.031	0.349	0.09	0.008	-0.032	-0.002	-0.052	0.018	-0.044	-0.004	-0.044	0.057	0.024	-0.021	0.076	0.091	-0.023	-0.058	-0.13	-0.051	-0.029	0.026	0.026
ENSG00000275906.1	XXbac-BPG118E17.10	0.012	-0.006	0.016	-0.018	0.078	-0.108										-0.121	0.14	0.063							0.024	0.03	-0.032	-0.126	-0.081	0.12	-0.02	0.089	-0.004	-0.028	-0.118	-0.051	0.009	-0.031	-0.065	0.03	0.094	-0.047	0.011	-0.027	-0.022
ENSG00000275908.1	U4atac	0.074	0.164	0.109	0.215	0.123	0.076										0.147	-0.047	0.011	0.002	0.009	0.015	0.054	-0.07	0.199	-0.017	-0.035	-0.042	-0.13	-0.031	0.064	0.091	0.107	-0.001	0.05	-0.01	-0.071	0.027	0.034	0.019	0.06	-0.014	0.183	-0.027	0.026	0.034
ENSG00000275909.1		-0.028	-0.01	0.088	-0.011	-0.055	-0.027										-0.008	0.032	-0.039	0.02	0.014	-0.023	0.246	-0.24	0.002	-0.008	-0.072	-0.026	0.027	0.09	0.013	-0.014	-0.091	0.051	0.043	-0.02	-0.005	-0.065	0.079	0.022	0.089	0.006	-0.049	0.026	0.052	-0.066
ENSG00000275910.1	RP11-680G24.6	0.187	0.184	0.191	0.236	0.242	0.205										0.014	0.07	0.077	0.143	0.144	0.059	0.052	-0.04	-0.355	-0.098	-0.21	-0.064	0.291	0.316	0.24	0.102	0.046	0.105	0.293	0.276	0.188	-0.004	-0.006	-0.048	0.144	0.107	-0.038	0.117	0.108	0.161
ENSG00000275915.1	NPPA-AS1_3
ENSG00000275919.1	RP11-155N3.4	0.026	0.052	0.051	0.01	0.059	0.016										0.066	-0.007	-0.036	-0.007	0.046	0.06	0.442	0.421	0.171	-0.064	-0.024	0.007	0.056	0.03	-0.009	-0.037	-0.048	0.067	0.057	-0.014	0.036	0.034	-0.065	0.013	0.054	-0.073	-0.097	-0.009	-0.081	-0.038
ENSG00000275923.1	RP5-837G17.1	0.057	0.028	0.051													-0.048	-0.016	-0.076	-0.071	-0.052	0.03	-0.162	-0.037	0.161	0.021	-0.01	-0.05	-0.065	-0.074	-0.018	-0.024	-0.053	-0.01	0.014	0.01	0.027	0.064	0.088	0.076	0.057	0.127	-0.037	0	0.015	0.014
ENSG00000275924.1	MIR6807	0.065	0.014	0.044	-0.024	-0.023	-0.067				0.08	0.059	0.05	-0.014	0.006	0.046	0.194	0.229	0.203				0.14	0.123	-0.095	-0.024	-0.035	0.004	0.212	0.042	0.04	0.155	0.206	0.02	0.007	0.095	-0.128	0.048	0.008	0.056	0.093	-0.001	0.011	0.023	-0.034	-0.024
ENSG00000275927.1	RP11-567P19.1	0.048	-0.008	0.049	0.029	-0.046	-0.063										0.044	-0.009	-0.03	0.027	0.067	0.048	-0.163	0.02	0.015	0.02	-0.042	-0.034	0.029	0.089	-0.074	0.047	-0.102	-0.092	0.079	0.111	0.041	0.081	0.08	0.066	0.069	-0.073	-0.008	0.029	-0.096	0.078
ENSG00000275928.2	REXO1L11P																						-0.096	-0.359	0.224				-0.054	0.071	0.055	0.061	-0.068	-0.032	-0.142	0.047	0.258
ENSG00000275929.1	AC068831.17	0.157	0.154	0.087	0.136	0.14	0.022										-0.07	-0.048	0.042	-0.006	0.036	0.032	-0.24	-0.268	0	0.021	-0.022	0.007	-0.02	-0.008	0.069	-0.077	0.008	-0.034	0.215	0.214	0.073	0.273	0.156	0.218	0.2	0.206	0.108	0.132	0.049	0.065
ENSG00000275930.1		0.081	0.109	0.046	0.026	0.029	0.13										0.126	0.111	0.023	0.07	0.093	0.014	0.045	-0.061	-0.215	-0.187	0	-0.015	0.056	0.062	-0.011	-0.121	-0.025	0.034	0.005	-0.009	0.014	-0.007	-0.035	0.069	0.029	-0.022	-0.012	-0.028	0.011	0.003
ENSG00000275933.1		0.02	0.046	0.013	-0.026	0.049	-0.036										0.179	0.06	0.108	-0.046	-0.03	0.028	0.065	0.008	-0.246	0.058	0.064	-0.083	-0.03	-0.087	0.071	0.043	0.003	-0.1	0.08	0.022	0.039	-0.061	0.022	0.012	0.072	0.019	-0.12	-0.031	-0.016	-0.039
ENSG00000275936.1	RP1-278C19.8	0.226	0.268	0.216	0.096	0.213	0.014										0.13	0.133	0.053	0.025	0.124	0.016	0.068	0.085	-0.19	-0.123	0.026	-0.129	0.187	0.182	0.072	0.049	-0.048	-0.005	0.297	0.273	0.187	-0.018	-0.001	-0.03	-0.057	0.049	0.123	-0.002	-0.022	-0.026
ENSG00000275939.1		0.055	0.122	-0.044	-0.035	-0.113	-0.022										0.074	-0.043	0.038	0.008	0.002	0.04	0.079	-0.027	-0.073	-0.034	-0.021	0.008	-0.013	0.02	0.019	-0.008	-0.024	0.035	0	0.035	-0.055	-0.108	-0.032	0.019	0.091	-0.026	0.118	0.044	-0.031	-0.026
ENSG00000275940.1	MRP63P3	0.091	0.122	0.009	0.023	0.07	-0.055										-0.005	-0.046	-0.018	0.03	0.028	0.047	-0.106	0.154	-0.012	0.083	-0.014	0.054	0.182	0.171	0.169	0.064	0.134	0.03	0.109	0.043	-0.002	-0.009	-0.023	-0.06	0.048	-0.052	-0.01	0.016	0.055	0.063
ENSG00000275942.1	MIAT_exon5_2
ENSG00000275944.1	RP11-104J23.1	0.04	0.037	-0.006	-0.024	0.001	-0.048										0.116	0.152	0.096	0.1	0	-0.018	0.158	0.143	-0.315	0.038	0.05	0.017	0.05	0.004	-0.036	-0.016	0.001	-0.014	0.018	0.027	0.099	-0.055	0.07	0.079	0.011	-0.021	-0.074	0.036	-0.045	0.074
ENSG00000275945.1	EIF3S5P1	0.042	0.029	0.041	0.028	0.092	-0.003										0.142	0.125	0.054	0.094	0.041	0.011	0.148	0.129	-0.006	0.027	-0.034	0.022	0.009	0.039	0.102	0.137	0.071	0.077	-0.01	0.033	0.028	-0.021	0.032	-0.015	0.026	-0.031	-0.101	0.007	0.037	0.045
ENSG00000275948.1		-0.033	0.024	0.052	0.086	0.019	-0.038										-0.049	-0.037	-0.028	-0.017	0.07	0.061	0.087	-0.155	-0.031	0.001	-0.118	0.016	-0.105	0.109	-0.124	-0.004	-0.021	-0.022	0.012	0.045	0.009	0.08	0.019	0.004	0.044	-0.052	-0.038	-0.07	-0.025	-0.01
ENSG00000275950.1	MIR6724-1																-0.071	0.011	-0.08
ENSG00000275953.1	RP11-753G20.2	0	0.01	-0.033	0.106	0.021	-0.019										-0.031	-0.091	0.032	-0.087	-0.028	-0.015	0.158	0.171	0.266	-0.057	0.028	-0.086	0.087	0.148	0.1	0.095	0.046	-0.076	-0.038	-0.017	0.051	0.014	-0.027	0.04	-0.031	0.131	-0.088	0.086	0.046	0.006
ENSG00000275954.5	TBC1D3F	0.05	-0.013	-0.035	0.023	-0.063	0.1				-0.047	-0.021	-0.022	0.038	0.005	-0.003	-0.006	-0.063	0.039	0.022	0.059	-0.069	-0.011	-0.023	-0.085	0.097	-0.08	0.022	0.091	0.027	-0.053	0.035	-0.084	0.004	0.038	-0.037	0.031	-0.001	-0.023	-0.072	-0.065	0.018	0.046	-0.037	-0.048	-0.035
ENSG00000275956.1	RP5-966M1.7	0.057	0.078	0.072	0.012	-0.059	0.03										0.03	0.007	-0.019	0.087	0.047	0.046	-0.27	0.225	-0.099	0.065	-0.008	0.079	0.222	0.133	0.093	0.059	0.048	0.046	0.193	0.125	0.081	0.121	0.071	0.065	0.08	0.098	0.125	0.011	-0.034	0.107
ENSG00000275958.1		0.026	-0.024	0	0.029	-0.055	-0.093										-0.02	-0.041	-0.088							-0.037	0.042	-0.021	0.024	-0.055	0.116	-0.049	0.031	-0.035	0.02	0.006	0.02	0.011	0.014	0.038	0.092	0.014	0.131	-0.071	0.017	0.027
ENSG00000275959.1	RP11-362I1.2	0.057	-0.077	-0.007													-0.013	-0.02	0.016				0.206	0.136	-0.054	0.053	-0.005	-0.019	0.066	0.028	0.028	0.023	0.112	0.014	-0.072	0.044	-0.005	0.054	0.006	-0.002	-0.016	0.018	-0.06	-0.021	-0.01	-0.013
ENSG00000275961.1	RN7SL210P	0.05	0.078	0.067	0.15	0.034	0.137										-0.073	-0.028	0.007				-0.221	0.038	0.125	0.049	-0.022	-0.005	-0.021	0.029	-0.034	-0.037	0.023	0.021	-0.06	-0.018	0.059	0.056	-0.119	0.074	0.019	-0.02	0.024	0.03	0.042	0.054
ENSG00000275963.1	RP11-180M15.6	0.143	0.142	0.133	0.095	0.12	-0.046										0.161	0.072	0.116	0.019	0.01	0.023	0.139	-0.1	-0.094	-0.115	0.01	-0.047	0.144	0.175	0.003	0.112	0.131	0.036	0.225	0.152	0.145	0.36	0.307	0.342	0.283	0.307	0.192	0.079	0.012	0.083
ENSG00000275964.1	RP11-61K9.3	0.278	0.308	0.255	0.077	0.101	0.074										0.382	0.371	0.324	0.152	0.165	0.11	-0.077	0.031	0.036	-0.019	-0.06	0.016	0.158	0.174	0.103	0.1	0.061	0.146	0.197	0.184	0.092	0.062	0.048	0.087	0.018	0.018	0.153	0.07	-0.057	0.038
ENSG00000275965.1	RP11-386M24.10	0.046	0.031	-0.02	0.085	0.038	0.015										-0.025	0.143	0.115	0.094	0.172	-0.018	0.14	0.154	0.307	0.112	-0.049	-0.003	-0.003	-0.025	0.024	0.065	0.012	0.04	0.006	0.108	-0.038	0.1	-0.13	-0.025	0.011	-0.025	0.011	-0.021	-0.015	0.079
ENSG00000275967.1	MIR6880	0.063	0.02	-0.014	0.007	0.033	0.007										-0.072	-0.09	0.001	0.03	0.017	-0.036	-0.07	-0.001	0.045	-0.062	0	0.003	0.02	0.078	0.037	0.071	0.097	-0.01	0.034	0.024	0.024	-0.029	0.072	0.079	-0.047	-0.061	-0.081	-0.007	-0.035	0.03
ENSG00000275968.1	DAOA-AS1_1
ENSG00000275969.2	SPATA31A3	0.01	-0.02	-0.016	0.065	0.022	0.087				0.038	-0.095	0.084	0.054	-0.03	0.044	0.343	-0.144	0.041				0.125	0.041	-0.044	-0.027	0.032	0.037	0.075	-0.112	0.032	-0.096	0.038	-0.003	-0.018	-0.057	0.032	0.038	0.122	0.048	0.052	-0.036	-0.041	-0.052	0	-0.101
ENSG00000275971.1	RMST_6
ENSG00000275975.1		0.071	-0.002	-0.044	-0.009	-0.051	-0.028										0.075	0.035	-0.052	-0.036	0.002	-0.011	0.089	0.027	0.094	-0.04	0.032	-0.016	-0.03	0.012	0.033	0.096	0.003	-0.078	0.037	0.073	0.06	0.032	-0.087	-0.068	-0.049	0.015	-0.098	0.022	-0.024	0.019
ENSG00000275976.5	CH17-264B6.1
ENSG00000275978.1		0.059	-0.052	-0.001	0.038	-0.23	0.056										-0.034	-0.041	-0.036				-0.039	-0.231	0.035	-0.006	-0.02	0.071	0.009	-0.023	0.045	-0.002	-0.133	0.035	0.032	0.034	-0.104	0.012	0.045	-0.069	-0.058	-0.053	-0.052	-0.018	-0.004	0.031
ENSG00000275980.1	RP11-113D19.9	-0.044	0.022	-0.014	0.091	0.033	0.031										0.027	-0.038	0.033	-0.057	-0.058	-0.007	0.216	-0.128	0.113	-0.013	-0.008	-0.043	-0.04	-0.002	-0.076	0.038	-0.065	0.015	-0.004	-0.072	-0.053	0.025	0.004	-0.009	0.015	-0.008	-0.08	-0.015	0.004	0.044
ENSG00000275981.1	EGOT	0.359	0.366	0.335	0.321	0.335	0.153										0.02	0.015	0.071	0.04	0.067	0.044	-0.038	0.026	0.067	-0.079	-0.014	0.002	0.163	0.153	0.15	0.02	-0.032	0.004	0.202	0.187	0.098	0.308	0.142	0.019	0.089	0.011	0.06	0.001	-0.023	0.033
ENSG00000275982.1
ENSG00000275989.2	RP11-365P13.6	0.027	0.088	0.081	0.042	0.072	-0.034										0.06	0.173	0.064	-0.001	0.171	0.036	-0.088	0.076	0.063	-0.008	0	0.016	0.04	-0.135	-0.006	0.126	0.036	0.088	0.003	-0.02	0.032	0.055	0.012	-0.009	0.139	-0.039	0.086	0.047	0.118	0.048
ENSG00000275992.1	RN7SL327P	0.038	-0.014	-0.061																												-0.072	-0.026	0.035
ENSG00000275993.3	CH507-42P11.8	0.18	0.2	0.14	-0.041	-0.11	0.019										0.153	0.17	0.157	0.009	0.077	-0.031	0.088	0.038	0.106	0.017	0.079	0.094	0.222	0.159	0.174	0.13	0.201	0.086	0.277	0.272	0.181	0.157	0.183	0.286	0.151	0.061	0.114	0.024	-0.049	0.149
ENSG00000275994.1	SNORA24													-0.001	-0.102	0.008
ENSG00000275995.1	CTD-2240J17.4	0.248	0.282	0.24	0.351	0.42	0.186										0.199	0.17	0.105	0.127	0.091	0.006	0.08	0.027	0.189	0.038	0.01	0.013	0.108	0.057	-0.01	0.105	0.027	0.018	0.189	0.178	0.039	0.085	0.187	0.217	0.104	-0.068	-0.076	0.008	-0.017	0.047
ENSG00000275996.1	SNORD27
ENSG00000275997.1	RP11-216P6.2	0.046	0.049	0.055	-0.01	0.037	0.091										-0.032	-0.035	0	0.005	-0.045	0.013	0.076	-0.167	-0.19	0.025	-0.018	0.024	0.019	-0.04	0.004	0.058	-0.081	-0.063	0.032	0.001	0.002	-0.039	0.016	-0.09	0.078	0.071	-0.072	0.066	-0.031	-0.029
ENSG00000276002.1		0.078	0.031	0.044	0.005	-0.057	-0.002										0.085	0.135	0.153	0.107	0.163	0.042	-0.08	-0.034	-0.15	0.076	0.019	-0.055	0.172	0.225	0.091	0.06	0.141	0.059	0.031	-0.076	0.087	0.11	0.028	-0.067	0.17	0.209	0.061	0.099	0.048	0.025
ENSG00000276003.1	FAM13A-AS1_2	-0.109	-0.058	0.008																0.024	-0.008	-0.025				-0.031	0.108	0.077				0.056	0.01	-0.006				-0.027	0.044	-0.008				-0.01	-0.025	-0.023
ENSG00000276006.1	REXO1L12P													-0.013	0.034	-0.085										0.022	0.004	-0.033
ENSG00000276007.1	RP11-358L22.3	0.155	0.156	0.106	0.003	-0.014	0.012										0.31	0.287	0.318	0.205	0.233	0.108	0.145	0.059	0.154	-0.089	0.032	0	0.481	0.469	0.439	0.166	0.155	0.132	0.218	0.218	0.083	0.299	0.304	0.25	0.248	0.157	0.125	0.173	0.013	0.057
ENSG00000276012.1	RP11-397O8.7	0.124	0.164	0.059	0.209	0.16	-0.03										-0.029	0.005	0.011	0.074	-0.022	0.025	0.204	-0.023	0.064	-0.043	-0.084	0.097	-0.022	0.024	-0.006	0.085	-0.002	0.01	0.076	0.087	0.023	0.113	0.071	0.095	0.065	-0.047	-0.084	-0.018	-0.116	0.11
ENSG00000276014.1	RN7SL301P	0.042	0.104	0.036	-0.075	-0.049	-0.002										0.053	0.028	0.112	-0.043	0.012	-0.032	0.066	-0.15	0.215	-0.035	0.058	-0.046	-0.027	0.097	0.044	-0.018	0.138	-0.036	0.108	0.124	0.004	-0.064	-0.014	-0.038	0.08	0.104	0.058	0.092	0.061	0.143
ENSG00000276015.1	KCNQ1OT1_5
ENSG00000276019.1	HULC
ENSG00000276023.5	DUSP14	0.183	0.191	0.185	0.181	0.227	0.072	0.111	0.078	0.058	-0.064	0.017	-0.209	0.246	0.251	0.106	0.21	0.2	0.261	0.087	0.071	0.17	0.135	0.095	0.021	0.069	-0.017	0.084	0.471	0.477	0.312	0.277	0.306	0.279	0.318	0.291	0.221	0.354	0.342	0.299	0.367	0.375	0.273	0.536	0.475	0.295
ENSG00000276027.1	RNU12										-0.016	0.001	0.033	0.002	-0.044	-0.051
ENSG00000276029.1	MIR4477A	0.113	0.083	0.06	0.019	0.018	-0.011							0.008	-0.028	-0.031	-0.049	0.031	-0.005	0.059	-0.052	0.036	0.009	-0.07	-0.018	0.057	0.019	-0.065	0.118	-0.118	0.011	-0.006	0.041	-0.005	0.041	-0.01	-0.066	-0.028	0.014	0	0.036	-0.024	0.013	0.058	0.037	0.025
ENSG00000276030.1	CTD-2027I19.3	0.217	0.261	0.238	-0.061	0.008	-0.055										0.262	0.287	0.187	0.107	0.047	0.029	0.047	0.061	0.18	-0.149	-0.118	0.052	0.161	0.263	0.063	0.07	0.098	-0.01	0.171	0.104	0.042	0.14	0.12	0.111	0.297	0.093	0.175	0.24	0.031	0.101
ENSG00000276031.1	RN7SL197P	0.071	0.16	0.123	-0.085	-0.059	-0.065										-0.03	-0.071	0.083	0.023	-0.012	0.034	0.004	-0.006	-0.122	-0.075	0.024	-0.006	-0.126	-0.045	-0.003	0.039	-0.057	-0.058	0.121	0.034	0.03	-0.052	-0.028	-0.023	0.028	-0.016	0.11	0.073	0.039	-0.037
ENSG00000276036.1	RNA5SP440	0.136	0.155	0.146	0.033	0.031	-0.033										0.296	0.283	0.289	0.002	-0.016	-0.036	-0.095	-0.154	-0.065	-0.021	0.093	0.045	0.012	0.001	0.057	-0.031	0.044	-0.08	0.09	-0.04	-0.092	0.056	-0.057	0.049	-0.12	0.036	0.029	-0.017	0.012	0.027
ENSG00000276039.1	RP11-395E19.5																																		-0.072	-0.093	0.084	-0.002	-0.015	-0.048
ENSG00000276040.4	SPATA31A7	0.022	-0.014	-0.012	-0.002	0.068	-0.004				-0.041	-0.064	0.109	-0.037	-0.024	-0.002	-0.034	-0.173	-0.022				0.088	-0.084	0.015	-0.015	0.023	0.044	0.043	0.007	-0.053	0.026	0.01	-0.058	0.031	-0.013	0.082	-0.07	-0.01	0.025	0.027	-0.026	-0.031	-0.093	0.013	0.027
ENSG00000276043.5	UHRF1	0.509	0.481	0.506	0.368	0.353	0.407	0.214	0.161	0.161	0.37	0.415	0.442	0.371	0.352	0.295	0.24	0.238	0.061	0.073	0.085	-0.058	-0.315	-0.088	0.088	-0.281	-0.002	0.143	0.294	0.298	0.255	0.272	0.352	0.181	0.278	0.286	0.229	0.365	0.331	0.331	0.586	0.53	0.534	0.662	0.565	0.585
ENSG00000276045.3	ORAI1	0.356	0.382	0.265	0.328	0.39	0.183	0.095	0.08	0.144	0.194	0.327	0.396	0.164	0.193	0.073	0.194	0.182	0.105	0.03	0.051	0.176	-0.12	-0.035	0.06	-0.122	0.066	-0.1	0.158	0.158	0.073	0.103	0.153	0.102	0.088	0.118	0.116	-0.034	-0.033	-0.012	0.081	0.078	0.089	0.022	0.031	-0.066
ENSG00000276046.1	DUX4L13										-0.002	-0.022	0.035
ENSG00000276047.1	RN7SL711P	0.085	0.153	0.107	-0.005	-0.084	-0.057										-0.075	-0.042	-0.018	-0.123	-0.045	-0.018	0.078	0.101	-0.021	0	0.021	0.029	-0.019	0.001	-0.032	-0.053	-0.063	-0.05	0.027	-0.019	-0.073	0.015	0.117	-0.046	0.076	0.076	0.095	0.001	0.025	0.039
ENSG00000276048.1	Six3os1_5	0.216	0.201	0.16	0.146	0.152	0.105										0.222	0.237	0.252	0.196	0.159	0.133	-0.038	-0.039	0.19	-0.015	0.051	0.003	0.215	0.06	0.093	0.292	0.19	0.074	0.079	0.088	0.008	0.22	0.126	0.061	0.068	0.128	0.042	0.073	0.13	0.024
ENSG00000276050.1	IGKV2OR2-10	0.083	0.142	0.034	-0.017	0.074	-0.016				0.124	0.043	-0.033	0.024	-0.012	-0.01	0.042	0.091	-0.002				-0.566	-0.164	0.143				0.033	0.088	-0.065	0.088	0.105	-0.021	0.156	0.133	0.09	0.127	0.121	0.055	0.091	0.046	0.082	-0.053	-0.044	0.017
ENSG00000276054.1	RP11-378E13.3	0.097	0.14	0.086	0.102	0.11	0.072										0.019	0.032	0.038	-0.005	0.079	-0.07	0.012	-0.119	0.066	-0.001	-0.017	0.036	0.095	0.103	-0.024	0.076	0.068	0.055	0.173	0.189	0.183	0.196	0.112	0.087	0.142	-0.019	0.07	0.038	-0.029	0.042
ENSG00000276055.1	CLRN1-AS1
ENSG00000276057.1	TUG1_2
ENSG00000276058.1	STMN1P1	0.458	0.443	0.447	0.339	0.32	0.24				0.162	0.143	0.09	0.07	0.124	0.083	0.25	0.269	0.202	-0.069	-0.014	0.019	-0.171	-0.036	-0.115	0.035	-0.008	0.048	0.127	0.162	0.145	0.041	0.01	0.015	0.228	0.27	0.227	0.166	0.065	0.026	0.127	-0.042	0.016	0.061	0.038	0.06
ENSG00000276063.1	RP11-817G13.3	0.095	0.068	0.077	0.024	0.118	-0.004										0.005	0.014	-0.045	-0.038	-0.009	-0.023	-0.01	0.004	0.286	-0.055	0.033	-0.017	0.106	-0.059	0.019	-0.059	-0.015	0.014	0.169	0.143	0.01	0.019	0.045	0.088	0.067	-0.057	0.021	-0.02	0.054	0.032
ENSG00000276064.1	RP11-274E6.1	-0.038	0.012	-0.098	0.021	0.073	0.011										-0.009	0.066	-0.102	-0.022	0.049	0.037				-0.001	0.017	0.076	0.011	0.047	0.022	-0.046	0	-0.058	0.045	0.065	-0.019	-0.045	0.081	0.02	-0.053	-0.095	0.031	-0.048	-0.004	-0.048
ENSG00000276067.2	RP11-260N14.1	0.11	0.118	0.053	0.082	0.069	0.076										0.006	-0.017	0.005	0.032	0.065	0.086	-0.158	0.045	-0.138	0.07	0.009	-0.086	0.133	0.2	0.111	0.033	-0.016	0.041	0.173	0.151	0.093	0.24	0.22	0.158	0.042	0.252	0.009	0.207	0.14	0.076
ENSG00000276070.5	CCL4L1	0.362	0.351	0.366	0.346	0.33	0.35										0.528	0.527	0.504	0.274	0.333	0.35	-0.006	0.03	0.145	0.284	0.012	-0.042	0.247	0.28	0.158	0.117	0.17	0.193	0.391	0.418	0.433	0.284	0.196	0.24	0.375	0.101	0.214	0.224	0.069	0.147
ENSG00000276071.1	CTD-3234P18.6	0.213	0.237	0.159	0.157	0.128	0.024										0.211	0.084	0.107	0.025	0.08	-0.01	-0.072	-0.124	-0.061	-0.175	0.073	0.09	0.08	0.246	0.141	0.158	0.177	-0.009	0.285	0.314	0.234	0.146	0.157	0.136	0.015	0.063	0.066	0.047	-0.059	0.079
ENSG00000276074.1	SOX2OT_exon1
ENSG00000276075.1	CTD-2012K14.8	0.259	0.23	0.274	0.063	0.102	-0.024										0.137	0.12	0.05	0.06	0.015	0.106	-0.066	-0.051	-0.103	0.113	0.103	0.046	0.273	0.271	0.147	0.126	0.089	0.094	0.201	0.171	0.154	-0.014	0.052	0.076	0.067	0.068	0.032	-0.066	-0.038	-0.037
ENSG00000276076.4	LOC102724652	0.003	0.027	-0.062	0.03	0.024	-0.019										0.017	0.042	-0.032	-0.046	-0.014	-0.002	0.027	0.153	-0.213	0.01	0.023	-0.007	-0.037	0.051	-0.013	0.024	0.014	-0.011	0.02	0.028	0.034	-0.003	-0.025	0.068	-0.104	0.007	-0.118	-0.009	0.006	-0.015
ENSG00000276077.4	CH507-254M2.2	-0.026	-0.03	-0.016	-0.025	0.051	0.018										-0.028	0.023	0.015	-0.035	0.044	-0.001	0.017	-0.042	0.107	0.058	0.108	0.019	-0.04	0.113	0.111	-0.015	0.069	-0.083	0.016	-0.077	-0.015	0.031	-0.037	-0.023	0.03	0.177	0.038	0.038	-0.037	-0.025
ENSG00000276081.1	MIR7156	0.061	0.087	0.092	0.173	0.092	0.065										-0.055	-0.007	-0.039	0.085	0.023	0.037	0.498	-0.347	0.427	-0.093	0.017	0.069	-0.093	0.007	-0.059	0.038	-0.085	-0.093	0.161	0.061	-0.038	0.11	-0.048	-0.084	-0.072	0.002	0.017	0.026	0.002	0.099
ENSG00000276083.1	MIR7976	0.023	-0.014	0.011	0.035	0.004	-0.003										0.013	0.044	-0.038	-0.006	-0.002	0.002	-0.011	-0.021	0.031	0.002	0.086	-0.025	-0.072	-0.058	-0.022	0.01	0.105	-0.021	0.121	0.14	0.041	-0.018	-0.028	-0.007	-0.101	-0.072	0.073	-0.027	-0.018	0.013
ENSG00000276085.1	CCL3L3	0.204	0.218	0.21	0.037	0.037	0.114	0.221	0.109	-0.018	0.231	0.18	0.169	0.177	0.187	0.202	0.418	0.403	0.449	0.315	0.347	0.339	0.259	0.028	0.179	0.203	0.063	-0.106	0.146	0.154	-0.011	0	0.048	0.099	0.251	0.292	0.307	0.241	0.171	0.194	0.239	0.097	0.088	0.151	-0.028	-0.015
ENSG00000276087.2	RP11-507M3.1	-0.02	0.007	0.033	0.015	0.005	0.038										0.11	-0.094	-0.018	0.007	-0.022	0.016	-0.072	0.175	-0.143	0.014	0.121	0.069	0.085	0.046	-0.002	0.012	-0.012	-0.13	0.043	-0.034	-0.048	-0.061	-0.017	-0.074	0.057	-0.043	0.014	0.013	0.081	-0.016
ENSG00000276088.1	RN7SL620P	0.044	0.095	-0.026	-0.088	-0.013	-0.07										-0.018	-0.005	-0.016	-0.04	0.02	0.048	0.164	0.001	-0.053	-0.051	-0.062	0.03	-0.029	0.035	-0.052	0.035	0.053	0.076	-0.08	0.003	-0.016	0.123	0.043	-0.043	0.099	-0.02	0.036	-0.035	-0.006	0.064
ENSG00000276089.1	DLEU1_1
ENSG00000276092.1	RP11-734B5.2	0.03	0.007	-0.015	0.032	0.049	-0.002										-0.016	-0.04	0.03	0.074	-0.022	0.021	0.193	0.115	0.111	-0.227	-0.061	-0.002	-0.111	0.091	-0.011	0.026	0.088	0.003	0.031	0.012	0.091	0.089	0.143	0.013	0.029	-0.066	0.026	0.092	-0.017	0.048
ENSG00000276093.1	RP5-1017F8.2	0.083	0.077	0.012	-0.011	0.028	-0.089										0.063	0.009	0.015	0.025	0.035	0.01	0.044	-0.157	-0.083	0.008	-0.011	0.003	0.167	0.186	0.052	0.113	0.034	0.076	0.165	0.149	0.022	0.197	0.056	0.22	0.133	0.142	0.073	0.085	0.027	0.03
ENSG00000276094.1	LOC124900281	-0.041	0.036	0.025	0.029	-0.004	-0.007										-0.057	-0.108	-0.017				-0.057	-0.157	-0.324	0.037	0.079	-0.079	0.079	0.014	0.039	0.017	0.037	-0.076	-0.005	0.04	0.03	-0.001	-0.011	-0.05	0.007	0.056	-0.095	0.079	-0.054	-0.008
ENSG00000276095.2	AC008103.3	-0.014	0.025	0.036	-0.043	0.054	-0.06										0.015	-0.007	-0.082	0.028	0.049	-0.022	-0.278	0.109	-0.417	0.037	-0.006	-0.046	0.065	0.002	-0.019	-0.069	0.007	-0.022	-0.067	0.074	-0.017	0.026	0.05	-0.022	0.041	0.07	0.069	-0.005	0.068	0.039
ENSG00000276096.1		0.179	0.18	0.244	0.212	0.232	0.126										0.067	0.094	0	0.119	0.152	0.033	-0.13	0.202	0.087	-0.067	-0.071	-0.017	-0.05	0.122	0.047	-0.032	-0.014	-0.05	0.164	0.23	0.148	-0.086	-0.077	-0.057	0.172	0.067	0.107	0.249	0.135	0.138
ENSG00000276097.1	AC006538.8	0.013	0.07	0.065	0.08	-0.003	0.015										-0.039	0.043	0.077	0.053	-0.056	0.032	0.07	0.085	-0.142	-0.004	0.046	0.086	0.076	-0.026	0.086	-0.015	-0.025	0.078	0.122	0.084	-0.021	0.155	0.037	0.123	0.042	0.022	0.046	0.083	0.112	-0.007
ENSG00000276098.1	CTD-2345H1.1	0.003	0.003	0.02													0.022	-0.064	0.071				0.096	0.228	-0.177	-0.033	-0.052	-0.011	0.014	-0.049	-0.076	-0.018	-0.013	0.041	-0.008	0.036	0.026	0.046	-0.016	0.1	-0.191	0.06	0.127	-0.031	0.008	0.039
ENSG00000276100.1	ST7-OT4_3
ENSG00000276101.1	RP11-455O6.8
ENSG00000276102.1	MIR6747	0.019	0.041	0.022	-0.023	-0.087	-0.042										-0.011	-0.014	-0.033	-0.029	0.024	0.038	0.146	-0.074	-0.115	0.011	-0.071	-0.015	0.118	0.062	-0.017	0.098	0.04	0.06	0.074	0.12	0.084	0.033	-0.009	-0.053	0.11	0.076	-0.07	-0.057	0.067	0.062
ENSG00000276103.1		0.253	0.221	0.204	0.209	0.267	0.216										0.133	0.115	0.155	0.124	0.142	0.062	0.227	-0.05	0.117	-0.082	0.038	0.052	0.284	0.324	0.233	0.261	0.266	0.039	0.164	0.175	0.165	0.341	0.327	0.256	0.128	0.159	0.111	0.241	0.043	0.218
ENSG00000276105.1	KCNQ1OT1_2
ENSG00000276107.1	CTD-2033D15.2	0.405	0.408	0.403	0.504	0.494	0.354										0.202	0.171	0.238	0.264	0.16	0.249	-0.113	0.106	0.105	-0.057	0.021	-0.067	0.167	0.233	0.183	0.178	0.183	0.151	0.333	0.337	0.28	0.401	0.467	0.374	0.183	0.007	0.095	0.214	0.152	0.149
ENSG00000276109.1	RP11-169D4.3	-0.041	0.018	0.03	0.018	0.061	0.045										0.033	-0.046	-0.058	0.053	0.07	-0.019	-0.012	-0.038	0.042	-0.019	0.008	-0.024	0.046	0.017	-0.039	-0.028	-0.037	0.057	-0.041	0.029	0.012	-0.065	-0.005	0.007	-0.017	-0.069	0.102	0.061	0.009	-0.003
ENSG00000276110.1	RP4-790G17.7	0.037	-0.016	-0.018	0.041	-0.017	0.068										-0.085	-0.049	0.043	0.012	0.024	-0.069	-0.218	-0.149	0.171	-0.007	0.051	0.05	0.028	0.098	0.034	0.102	0.035	0.046	0.012	-0.046	-0.125	0.01	-0.026	0.022	0.078	0.08	0.11	-0.002	-0.004	0.029
ENSG00000276115.1	RP11-817I4.2	0.292	0.297	0.218	0.12	0.068	0.043										0.082	0.068	0.017	0.204	0.115	0.052	0.126	0.057	0.035	-0.106	-0.006	-0.018	0.323	0.287	0.139	0.121	0.121	0.062	0.188	0.166	0.113	0.07	0.093	0.09	0.107	0.07	0.041	0.082	0.097	0.08
ENSG00000276116.2	FUT8-AS1	0.361	0.307	0.303	0.283	0.229	0.258	0.346	0.302	0.252	0.33	0.221	0.317	0.187	0.23	0.25	0.358	0.38	0.29	0.221	0.136	0.171	-0.005	-0.001	-0.004	0	0.034	-0.056	0.239	0.237	0.102	0.12	0.199	0.059	0.172	0.098	0.125	-0.098	0.002	0.106	0.089	-0.021	0.117	-0.01	-0.01	0.022
ENSG00000276118.1	CH17-333M13.2	0.049	-0.02	0.053	-0.057	-0.019	-0.054										0.014	-0.181	0.06	-0.037	0.054	-0.002	-0.05	0.05	-0.038	0.024	-0.013	0.059	0.054	-0.008	-0.03	-0.019	-0.062	-0.011	0.024	-0.07	-0.032				0.188	0.079	-0.189	-0.003	-0.03	-0.074
ENSG00000276119.1	OR13C2	-0.019	-0.043	-0.026	0.001	-0.119	0.061				0.019	0.068	-0.037	-0.083	-0.012	-0.061	0.093	0.09	0.029	0.057	0.052	0.054	0.016	0.084	0.018	-0.026	0.012	-0.058	0.1	0.042	-0.043	0.09	-0.036	0.044	-0.004	0.114	0.017	-0.024	0.047	0.034	-0.095	0	-0.017	0.05	0.039	0.014
ENSG00000276121.1	CTD-2008A1.3	-0.01	-0.009	-0.002	-0.008	-0.039	-0.032										0.124	0.162	0.106	0.135	0.185	0.08	-0.017	-0.095	0.048	0.089	-0.012	-0.047	0.111	0.05	-0.1	0.02	0.011	-0.039	0.054	0.017	-0.04	0.019	-0.011	0.016	0.088	0.116	0.043	0.011	0.035	-0.018
ENSG00000276122.1	RP11-143E21.3	0.094	0.09	0.027	0.164	0.079	0.059										0.234	0.221	0.246	0.338	0.323	0.333	0.096	0.289	0.302	-0.031	0.086	0.052	0.275	0.258	0.181	0.143	0.093	0.119	0.157	0.149	0.095	0.221	0.169	0.181	0.092	0.147	0.117	0.206	0.194	0.119
ENSG00000276123.1		0.041	0.079	0.137	0.021	-0.035	0.045										0.031	0.036	0.061				0.309	0.078	0.219	0.005	-0.046	0.019	-0.226	0.015	-0.079	-0.084	0.038	0.018	-0.047	0.167	-0.02	-0.007	-0.027	0.071	0.222	0.119	0.143	0.052	0.049	0.063
ENSG00000276124.1	MIR6855	0.008	0.08	0.023	0.012	-0.002	0.036										0.067	0.074	-0.036	0.006	0.053	0.043	-0.141	-0.095	0	0.016	-0.037	0.009	0.024	-0.096	0.035	0.046	-0.019	0.054	0.002	0.109	0.02	-0.115	0.03	-0.032	-0.024	0.082	0.008	0.114	0.056	0.004
ENSG00000276127.1	RP11-154D6.2	0.199	0.138	0.125	-0.023	-0.006	0										-0.011	-0.026	0.002	-0.078	0.038	0.071	0.3	0.013	0.08	0.051	0.02	-0.049	0.217	0.409	0.128	-0.014	-0.097	-0.017	0.105	0.041	0.085	0.018	0.072	-0.077	0.253	-0.102	-0.076	0.02	-0.071	0.034
ENSG00000276128.2	RP11-459O16.8	0.012	-0.039	0.002	0.044	0.013	-0.013				-0.013	-0.098	-0.049	0.029	0.049	-0.03	0.045	0.055	0.041	0.033	-0.086	-0.017	-0.107	-0.022	0.046	-0.078	-0.092	0.086	-0.014	-0.099	-0.116	0.049	0.021	-0.023	0.075	0.097	-0.04	-0.013	0.03	-0.096	-0.02	-0.011	-0.061	-0.053	-0.058	0.031
ENSG00000276131.1	RP11-481J2.3	0.029	0.032	-0.031	-0.01	0.111	0.055										-0.004	-0.135	-0.017	0.09	-0.007	-0.055	-0.059	0.086	-0.159	-0.009	0.04	0.041	0.15	0.211	0.017	0.051	0.078	0.011	0.126	0.191	0.107	0.164	0.084	0.052	0.01	0.074	0.085	-0.026	0.012	-0.045
ENSG00000276136.1	RP11-50I19.2	0.35	0.357	0.36	0.19	0.191	0.222										0.084	0.047	0.079	0.061	0.1	0.132	0.113	0.075	0.196	0.015	-0.052	0.008	0.203	0.219	0.164	0.141	0.122	0.209	0.251	0.243	0.241	0.244	0.301	0.108	0.168	0.126	0.093	0.176	0.173	0.117
ENSG00000276137.1	MIR6133	-0.009	0.08	0.048	0.012	-0.055	-0.041							0.024	-0.087	-0.004	-0.045	0.05	-0.083	-0.045	0.027	-0.01	0.167	0.112	-0.222	0.012	0.02	0	-0.039	-0.099	0.022	-0.052	-0.054	0.053	0.051	-0.068	0.077	0.001	-0.055	0.034	-0.125	0.072	-0.032	-0.01	-0.006	0.022
ENSG00000276138.1	LOC124905168	0.055	0.026	-0.043	-0.045	0.056	-0.018																-0.029	0.468	0.007	-0.021	0.026	-0.05	0.141	-0.09	-0.147	-0.054	-0.043	0.002	-0.056	0.032	-0.083	0.006	-0.007	-0.046				-0.004	0.058	-0.026
ENSG00000276140.1	ZFAT-AS1_1
ENSG00000276141.4	WHAMML1	0.304	0.304	0.264	0.202	0.247	0.111										0.235	0.203	0.109	0.232	0.136	-0.02	-0.028	-0.052	0.164	-0.015	-0.003	-0.035	0.234	0.266	0.148	0.216	0.259	0.052	0.205	0.176	0.101	-0.173	-0.011	-0.061	0.002	0.094	0.109	0.149	-0.028	0.001
ENSG00000276147.1	MIR548AY	-0.008	-0.012	0.013	0.092	0.086	0.062										-0.07	-0.009	-0.025	0.047	0.033	0.036	-0.001	0.047	-0.023	-0.063	-0.007	0.028	0.01	-0.022	0.069	0.065	-0.081	-0.016	0.026	0.007	0.026	-0.035	0.074	-0.005	-0.008	0.018	0.058	-0.023	-0.041	0.018
ENSG00000276148.1	RP11-278C7.4	0.317	0.339	0.265	0.122	0.105	0.068										0.272	0.278	0.176	0.046	0.043	-0.005	0.058	0.174	0.061	-0.032	-0.084	-0.11	0.348	0.35	0.311	0.062	0.083	0.046	0.328	0.334	0.264	0.163	0.179	0.242	0.162	0.051	0.18	-0.02	-0.044	0.011
ENSG00000276149.1	RP11-101E5.2
ENSG00000276150.1	TTC28-AS1_2
ENSG00000276156.1	RP11-491H9.4	-0.023	-0.007	-0.006	0.149	-0.035	-0.046										-0.021	0.04	-0.012	0.036	0.109	0.021				0.011	0.029	-0.082	0.036	0.073	-0.067	-0.049	-0.008	-0.013	0.023	0.078	-0.016	-0.004	-0.176	-0.013	0.055	-0.005	-0.066	0.043	-0.066	-0.002
ENSG00000276158.2	AC233299.2																									0.027	0.047	0.023	0.006	-0.176	0.024	-0.034	-0.107	-0.023	-0.035	-0.091	0.021							0.026	0.001	-0.073
ENSG00000276160.1	GGTLC5P	0.051	0.052	0.012	0.028	0.059	0.005				-0.167	-0.11	-0.018	-0.022	0.025	0.026	0.006	-0.031	0.046	-0.03	0.029	-0.062	0.184	0.03	-0.113	-0.068	0.052	-0.064	0.06	0.05	0.04	-0.093	0.04	-0.034	-0.011	0.018	-0.023	-0.08	-0.08	0.047	0.13	0.095	0.063	0.113	0.08	-0.015
ENSG00000276161.1
ENSG00000276162.1	MIR5739	0.019	0.098	0.119	0.033	-0.039	-0.098										0.012	0.019	0.055	-0.003	0.051	0.006	0.041	-0.091	-0.102	0.034	0.05	-0.017	0.011	-0.054	0.031	0.073	-0.004	-0.013	0.077	0.053	0.048	0.01	0.023	0.088	0.112	0.01	0.045	0.1	0.036	0.046
ENSG00000276164.1	DUX4L20
ENSG00000276166.1	CTD-2600O9.2	0.238	0.21	0.165	-0.016	0.121	-0.074										0.097	0.004	0.037	0.086	-0.016	0.067	0.05	-0.122	0.131	-0.075	0.035	0.037	0.201	0.141	0.106	-0.026	0.066	0.08	0.181	0.203	0.099	0.219	0.134	0.076	0.117	0.17	-0.002	-0.005	0.048	0.015
ENSG00000276168.1	RN7SL1	0.094	0.193	0.241	0.053	0.052	0.13				0.43	0.362	0.237	0.09	0.092	0.029	0.246	0.291	0.274	-0.014	0.042	-0.049	-0.019	-0.046	0.211	0.241	0.01	-0.039	0.102	0.072	0.059	-0.04	-0.022	-0.029	0.32	0.354	0.309	0.18	0.162	0.152	0.19	0.149	0.146	0.116	0.181	-0.147
ENSG00000276169.1	MIR6871	-0.001	0.045	0.034	0.008	0	-0.034										0.077	0.117	0.057	0.007	-0.018	-0.02	-0.195	0.229	0.142	-0.073	-0.034	-0.011	0.13	-0.184	0.045	-0.084	-0.001	-0.04	0.065	0.096	-0.002	-0.088	-0.066	-0.099	-0.069	-0.009	0.001	0.024	0.001	-0.056
ENSG00000276170.4	AC124789.1	0.202	0.175	0.179	0.086	0.209	0.061										0.083	0.056	0.093	0.293	0.297	0.197	0.224	-0.014	0.144	-0.019	0.012	-0.106	0.215	0.244	0.166	-0.01	0.022	0.018	0.314	0.31	0.282	0.263	0.319	0.298	-0.032	0.119	0.006	0.016	0.061	0.028
ENSG00000276172.1	ELMO2P1	0.007	0.003	-0.04	-0.039	-0.109	-0.03							0.005	-0.021	0.055	-0.035	-0.015	-0.02	-0.048	-0.006	-0.024	0.148	-0.019	-0.066	-0.009	-0.022	0.062	0.065	-0.031	0.148	-0.031	-0.043	0.025	0.018	-0.025	0.001	0.056	-0.086	-0.038	0.036	-0.012	-0.002	-0.039	0	0.027
ENSG00000276174.1	RP11-687E1.2	0.237	0.226	0.131	-0.114	-0.201	-0.003										0.176	0.207	0.155	0.111	0.127	0.097	0.151	0.064	0.088	-0.125	0.035	-0.059	0.273	0.226	0.302	0.052	0.067	0.04	0.216	0.192	0.164	0.033	0.097	0.029	0.067	0.027	0.085	-0.014	-0.05	0.013
ENSG00000276176.1	MIR6090	0.003	0.027	0.064	0.01	0.011	0.064										0.06	0.096	-0.03	0.085	0.109	0.017	0.021	-0.063	0.141	-0.06	-0.005	0.018	-0.031	-0.041	-0.04	-0.084	-0.051	0.079	-0.004	-0.03	0.037	0.02	0.084	-0.028	-0.027	-0.016	-0.084	0.023	0.026	0.063
ENSG00000276178.1		0.002	0.026	0.005	0.002	0.029	0.09										0.128	0.19	0.141	-0.018	0.022	-0.031	-0.167	-0.094	0.045	0.018	0.058	-0.008	0.056	0.037	0.061	-0.017	-0.04	0.049	0.006	-0.041	0.002	0.03	0.008	-0.021	0.002	-0.009	-0.03	0.012	-0.012	0.074
ENSG00000276179.1	DLG2-AS1_2	0.015	0.063	0.058	-0.008	-0.006	-0.02										0.02	0.013	-0.025				0.008	-0.009	-0.114	0.025	-0.045	-0.053	0.058	-0.047	-0.07	0.004	0.031	0.065	-0.004	-0.019	0.136	0	0.143	0.072	-0.185	0.009	-0.023	-0.029	-0.029	0.016
ENSG00000276180.1	HIST1H4I	0.325	0.333	0.289	0.105	0.096	-0.003	-0.045	-0.085	-0.094							0.142	0.118	0.14	-0.145	-0.154	-0.05	0.053	-0.024	0.072	0.036	-0.009	0.021	0.088	0.079	0.105	-0.002	-0.027	-0.168	0.133	0.146	0.027	-0.076	0.033	0.172	0.001	0.031	-0.068	0.193	0.228	-0.077
ENSG00000276181.1	MIR6794	-0.002	0.04	-0.022																									0.032	-0.101	0.114				0.015	0.048	0.069				0.025	0.001	-0.021
ENSG00000276183.1	LOC124903275	0.038	-0.045	0.029																						-0.054	0.027	0.067	-0.17	0.04	-0.256	0.006	0.028	-0.019	0.024	0.021	0.047
ENSG00000276185.1	TP53TG1_2
ENSG00000276188.1	RP11-173P15.10	0.148	0.11	0.043	0.082	0.011	-0.079										0.154	0.168	0.08	0.126	0.134	0.118	-0.007	-0.125	0.03	-0.035	0.002	0.019	0.116	0.052	0.038	0.133	0.14	0.064	0.121	0.083	0.082	0.177	0.048	0.072	0.229	0.114	0.183	0.055	0.024	0.014
ENSG00000276189.1	TP73-AS1
ENSG00000276193.1		-0.065	0.073	-0.067													-0.018	-0.064	0.018	-0.014	0.129	-0.018				0.014	0.017	0.124	-0.007	0.04	0.039	0.049	-0.05	-0.013	0.007	0.038	-0.092	0.078	0.008	0.023				-0.022	0.026	-0.039
ENSG00000276200.1	RN7SL820P
ENSG00000276202.1		0.015	-0.023	0.064													-0.06	-0.047	-0.021				0.244	0.337	-0.127	-0.011	0.026	0.037	-0.046	0.024	0.079	0.095	0.045	-0.091	0.028	-0.065	-0.09	0	0.03	-0.021	0.154	0	-0.016	0.015	-0.018	-0.032
ENSG00000276203.5	ANKRD20A3	0.035	-0.005	-0.001	0.025	-0.002	0.03										0.027	-0.081	0.021	0.013	-0.026	0.014	-0.084	0.075	0.079	0.037	0.022	0.032	-0.029	0.095	0.029	0.023	0.017	-0.04	0.01	0	0.039	0.018	-0.089	-0.018	-0.077	-0.078	-0.018	-0.015	0.02	-0.022
ENSG00000276204.1	RP11-203I2.2	-0.148	-0.031	-0.017																						0.005	0.029	0.043				-0.01	-0.022	-0.031										-0.021	-0.024	-0.034
ENSG00000276205.1	RP11-529O20.2	0.029	-0.031	-0.006	-0.006	0.056	-0.03																			0.002	0.068	0.01	-0.112	-0.156	-0.188	0.027	0.026	-0.084	0.013	0.017	-0.014	0.12	0.071	0.09	-0.047	0.117	-0.05	0.07	0.052	0.019
ENSG00000276206.1	CTD-3093M3.1	0.048	0.024	0.052	0	-0.022	-0.103										0.036	0.054	0.025	-0.06	0.017	0.021	-0.037	0.167	0.061	0.035	0.002	0	0.056	-0.03	0.161	0.022	0.014	0.002	-0.03	0.058	0.033	0.002	-0.018	-0.024	0.017	-0.048	-0.062	-0.063	0.017	0.009
ENSG00000276208.1	RP11-168J5.2	-0.017	-0.06	0.016																						0.013	-0.078	-0.03	0.366	-0.089	-0.065	0.019	-0.052	-0.058	-0.003	0	0.001	-0.089	0.005	-0.035				-0.015	-0.069	0.01
ENSG00000276210.2	LINC00226	0.066	0.033	-0.016	0.113	0.089	0.031				0.195	0.149	0.13	-0.021	0.021	0	-0.027	0.129	0.015				-0.118	-0.003	0.009				-0.035	-0.005	0.045	0.05	-0.007	0.041	0.004	0.024	0.002	0.117	0.028	-0.053	-0.019	-0.02	0.033	0.105	0.03	0.012
ENSG00000276213.1		0.1	0.161	0.106	0.025	0.062	0.074										-0.034	0.063	0.029	-0.024	-0.02	0.051	0.118	0.169	0.009	0.053	-0.115	-0.069	0.022	0.053	-0.131	-0.052	-0.014	0.01	0.068	0.075	-0.023	-0.067	-0.044	-0.005	0.109	0.015	0.216	0.164	0.17	0.007
ENSG00000276214.1	CTD-2146O16.1	0.057	0.061	0.005	0.015	0.015	-0.02										-0.108	0.007	0.053	0.056	-0.01	0.054	-0.017	0.108	0.04	0.048	0.022	0.072	-0.114	-0.162	-0.083	0.094	-0.029	0.024	-0.008	0.043	0.078	-0.037	-0.077	0.07	0.044	0.03	0.01	-0.008	-0.045	0.069
ENSG00000276216.1	CH17-373J23.1	0.162	0.186	0.12	0.216	0.2	0.113										0.012	0.082	0.033	0.007	0.071	0.005	-0.004	-0.16	-0.124	0.117	-0.016	0.05	0.017	-0.097	-0.048	0.061	0.063	-0.022	0.211	0.129	0.082	0.201	0.125	0.181	0.013	-0.124	0.017	0.032	-0.02	0.043
ENSG00000276221.1	MIR8057	0.119	0.109	0.092	0.094	0.156	-0.055										-0.013	-0.02	-0.04				-0.23	0.105	-0.256	-0.029	0.017	-0.047	0.232	0.02	0.082	0.102	0.118	0.001	0.001	-0.053	0.044	0.145	0.025	0.124	-0.012	0.05	0.027	-0.032	-0.036	-0.009
ENSG00000276223.1	RP4-781B1.5	0.484	0.424	0.436	0.515	0.385	0.366										0.064	0.063	0.086	0.071	0.093	0.073	0.009	-0.016	-0.151	0.01	-0.006	0.012	0.241	0.203	0.084	0.071	0.024	-0.085	0.038	0.069	0.041	0.07	-0.003	-0.095	-0.14	0.052	0.098	0.01	-0.003	0.018
ENSG00000276225.1	MEG8_1
ENSG00000276229.1	Six3os1_3
ENSG00000276231.5	PIK3R6	0.374	0.371	0.368	0.252	0.283	0.296	0.126	0.131	0.085	0.491	0.521	0.406	0.243	0.151	0.19	0.519	0.547	0.457	0.46	0.431	0.351	0.226	-0.002	0.007	0.23	0.01	-0.013	0.329	0.347	0.261	0.218	0.215	0.215	0.424	0.401	0.423	0.486	0.417	0.395	0.306	0.23	0.141	0.299	0.207	0.135
ENSG00000276232.1	SCARNA10
ENSG00000276233.1	PART1_3
ENSG00000276234.5	TADA2A	0.238	0.22	0.126	0.1	0.098	-0.062	-0.054	-0.009	-0.003	-0.105	0.052	-0.198	0.236	0.203	0.198	0.095	0.09	0.054	0.101	0.018	-0.032	-0.097	0.046	0.018	-0.178	-0.05	0.066	0.439	0.416	0.317	0.228	0.269	0.264	0.497	0.49	0.395	0.499	0.462	0.562	0.316	0.149	0.124	0.248	0.124	0.13
ENSG00000276240.2	CH17-451C3.1	0.003	0.056	-0.007	-0.047	-0.017	0.016										0.023	0.015	0.078	-0.05	0.065	0.119	-0.038	-0.12	-0.008	-0.038	0.037	-0.052	0.001	-0.043	0.062	-0.09	-0.046	-0.072	-0.021	-0.092	0.014	-0.147	0.032	-0.044	0.01	0.109	-0.067	-0.047	0.023	0.044
ENSG00000276241.1	CTB-91J4.1	0.025	0.069	-0.004	0.001	-0.071	-0.075										0.078	0.041	0.076	-0.001	0.041	-0.017	0.092	-0.057	-0.075	-0.035	0.005	-0.056	0.142	0.15	0.096	0.211	0.289	0.268	-0.072	-0.001	-0.056	0.111	0.021	0.027	-0.064	0.153	-0.113	0.042	0.115	0.019
ENSG00000276248.1	RP11-230F18.5	0.145	0.112	0.077	0.077	0.026	0.081										0.2	0.211	0.136	0.269	0.303	0.03	0.047	0.096	-0.152	0.127	-0.151	-0.042	0.094	0.033	0.046	0.125	0.074	0.011	0.292	0.304	0.231	-0.046	-0.026	0.009	0.072	0.022	0.02	0.078	0.052	0
ENSG00000276250.1	CTD-2349P21.12	0.256	0.229	0.189	0.13	0.263	0.093										0.172	0.174	0.159	0.223	0.127	0.005	-0.059	0.028	-0.026	-0.093	-0.061	0.008	0.18	0.173	0.144	0.153	0.194	-0.07	0.284	0.271	0.206	0.229	0.087	0.112	0.043	0.03	0.098	-0.006	0.017	0.109
ENSG00000276251.1	CTB-32O4.3	0.036	0.071	0.062	0.026	0.054	0.048										0.006	-0.024	-0.104	-0.063	0.026	0.058	0.055	0.08	0.049	-0.039	-0.039	-0.036	0.092	0.165	0.078	0.05	0.042	0.002	0.208	0.169	0.089	0.217	0.104	0.148	-0.067	0.103	-0.081	-0.005	0.019	0.023
ENSG00000276255.2	RP5-881P19.7	0.039	0.081	0.054	0.063	-0.069	0.086										-0.001	0.032	-0.038	0.069	0.018	0.062	-0.06	0.14	0.169	-0.076	-0.034	-0.05	0.13	0.131	0.029	0.116	0.251	0.122	0.212	0.089	0.028	-0.043	0.042	-0.066	0.001	-0.052	0.036	-0.016	-0.086	-0.013
ENSG00000276257.1	RP11-327I22.3																-0.007	0.133	0.05				-0.413	0.162	0.065	0.001	0.029	0.011				-0.073	-0.15	0.01	0.102	0.052	-0.051	-0.004	0.066	0.096	0.179	0.002	0.179	-0.018	-0.027	0.048
ENSG00000276259.1	RP11-481J2.4
ENSG00000276261.1	RP11-1060J15.9	0.245	0.233	0.232	0.28	0.25	0.249										0.283	0.295	0.206	0.264	0.268	0.235	0.026	-0.029	-0.139	0	-0.042	0.068	0.255	0.26	0.144	0.127	0.09	0.095	0.292	0.317	0.248	0.317	0.302	0.247	-0.005	0.087	0.139	0.029	0.016	0.083
ENSG00000276266.1	CH17-80A12.1	0.028	-0.031	-0.015	-0.018	0	0.001										0.088	-0.022	0.011	0.009	0.028	-0.069	0.049	-0.097	0.003	-0.048	-0.044	-0.002	0.076	-0.017	-0.056	-0.01	0.012	0.049	0.037	-0.02	-0.08	-0.099	0.009	0.129	-0.041	0.103	0.031	-0.008	0.017	-0.023
ENSG00000276269.1	RP11-403A3.2	0.003	0.082	0.039	-0.016	0.032	-0.046										0.016	0.011	0.13	-0.016	0.018	0.017	-0.008	-0.023	0.092	0.152	0.019	0	0.149	0.118	0.028	0.075	0.006	0.009	0.292	0.26	0.151	0.212	0.137	0.112	0.003	0.069	0.028	0.091	0.066	0.044
ENSG00000276270.1	MIR6799	-0.025	-0.04	-0.04	-0.024	-0.031	0.043										-0.032	0.024	-0.016	-0.021	-0.003	0.036	0.046	0.142	-0.665	-0.051	-0.007	0.002	0.05	0.024	0.008	0.105	0.016	0.011	0.066	-0.02	0.05	-0.014	0.064	0.037	0.034	-0.039	-0.033	0.06	-0.01	0.013
ENSG00000276272.1	RP11-121C6.5	0.219	0.231	0.129	-0.021	0.029	-0.015										0.075	-0.017	0.049	-0.128	-0.031	-0.097	-0.022	-0.001	0.018	-0.055	-0.02	-0.084	0.116	0.072	0.06	0.021	0.008	0.073	0.138	0.122	0.08	0.164	-0.003	0.075	0.053	0.122	-0.019	0.101	0.111	0.016
ENSG00000276277.1	RP11-366N18.5	0.036	0.072	0.085																			-0.027	0.034	0.223	-0.005	-0.003	0.001	-0.135	0.188	0.109	-0.041	0.001	-0.046	-0.106	0.122	0.059	0.084	-0.071	0.008	0.062	0.057	0.104	-0.011	0.052	0.004
ENSG00000276278.1	RP11-182J1.3
ENSG00000276281.1	RN7SL126P	0.028	0.15	0.139	-0.063	-0.072	-0.036										-0.058	0.005	-0.036				0.026	-0.18	-0.184	0.023	-0.029	0.007	0.011	0.111	0.071	-0.035	-0.126	0.053	-0.023	0.067	-0.004	0.049	-0.063	0.061	0.046	0.028	0.05	0.165	0.154	0.061
ENSG00000276282.1	RP11-210K20.5	0.08	0.033	0.014	0.167	0.113	-0.066										-0.001	0.118	-0.016	0.08	-0.008	0.023	0.189	0.129	0.072	-0.031	-0.001	-0.076	0.035	0.074	0.028	-0.01	0.078	-0.018	0.058	-0.005	-0.047	0.106	0.131	0.135	0.025	0.113	0.005	0.092	-0.007	0.033
ENSG00000276289.4	CH507-396I9.6	0.149	0.13	0.103	0.145	0.147	0.057										0.03	-0.06	0.003	0.057	-0.047	0.054	0.218	-0.105	-0.097	0.013	0.039	0.01	0.05	0.117	0.048	-0.087	-0.033	0.086	0.069	0.104	0.043	-0.153	-0.021	0.018	0.146	0.076	-0.013	0.036	0.038	0.033
ENSG00000276290.1	RBBP4P3	0.024	-0.022	0	0.038	-0.04	0.04				0.047	0.034	0.088	-0.032	-0.013	0.041	0.014	0.113	-0.023	0.003	0.014	0.035	0.233	-0.108	0.095	-0.063	-0.015	0.008	0.14	-0.04	-0.005	-0.023	-0.052	0.077	-0.043	0.059	0.067	0.034	0.034	-0.006	0.107	0.158	0.052	0.028	0.007	0.021
ENSG00000276291.5	RP11-87H9.2	0.264	0.271	0.25	0.164	0.172	0.119										0.225	0.215	0.154	0.189	0.154	0.148	-0.178	0.106	-0.028	-0.081	-0.046	-0.1	0.317	0.356	0.304	0.231	0.308	0.271	0.349	0.304	0.239	0.189	0.092	0.085	0.08	0.116	0.164	0.063	0.044	0.026
ENSG00000276292.1	RP11-33N14.5	0.165	0.149	0.106	0.121	0.194	0.035										0.114	0.122	0.124	-0.012	-0.076	-0.098	-0.081	0.015	-0.007	-0.022	-0.036	0.02	0.373	0.406	0.36	0.254	0.29	0.151	0.385	0.344	0.303	0.34	0.351	0.29	0.006	0.128	0.052	0.077	0	0.007
ENSG00000276293.4	PIP4K2B	0.242	0.238	0.197	0.196	0.172	0.141	0.156	0.146	0.099	-0.081	0.042	-0.161	0.106	0.062	0.146	0.273	0.304	0.221	0.325	0.268	0.172	0.005	-0.039	0.13	-0.135	-0.094	0.019	0.22	0.188	0.027	0.083	0.177	0.089	0.332	0.314	0.165	0.339	0.29	0.205	0.072	-0.064	0.019	0.069	-0.057	0.024
ENSG00000276294.1	CTC-575C13.3	0.012	-0.085	0.005	-0.046	0.016	-0.008										0.011	-0.006	0.028				0.111	-0.119	0.112	-0.038	0.053	-0.006	0.181	0.052	0.123	0.035	-0.006	0.038	0.046	0.07	-0.016	0.018	-0.01	-0.023	-0.089	0.067	0.049	0.065	0.032	-0.001
ENSG00000276298.1	LL0XNC01-116E7.5	0.085	0.113	0.045	-0.002	-0.002	0.055										0.098	0.115	0.055	0.056	0.122	-0.094	-0.071	0.194	-0.157	-0.158	0.067	-0.025	0.174	0.196	0.035	0.277	0.264	0.142	0.118	0.105	0.079	-0.069	-0.118	0.004	0.185	0.074	0.194	0.02	0.016	0.056
ENSG00000276302.1	RP5-874C20.8	0.146	0.221	0.094	0.203	0.332	-0.014										-0.059	0.083	0.038	0.012	0.057	0.031	0.096	-0.007	0.263	0.008	0.01	0.036	0.083	-0.014	-0.069	0.065	0.097	0.031	0.057	0.077	0.028	0.017	0.071	-0.016	0.141	0.061	-0.01	0.126	0.089	0.047
ENSG00000276304.1
ENSG00000276308.1	RP11-116D17.4	0.008	0.026	-0.013	-0.071	0.063	0.043										-0.094	0.054	0.006	0.01	-0.028	0.019	0.037	-0.015	-0.075	0.015	-0.041	0.08	0.046	-0.007	0.061	-0.057	-0.015	-0.013	0.004	0.008	-0.077	0.029	-0.028	0.019	-0.06	0.102	0.001	-0.081	-0.006	0.05
ENSG00000276309.1	RN7SKP251	0.052	0.047	0.031	0.163	0.062	-0.015										-0.091	-0.008	-0.033				-0.049	-0.113	-0.074	0.031	-0.038	-0.011	0.02	0.093	0.035	0.032	0.029	0.017	0.04	-0.016	0.001	-0.03	0.03	0.082	0.188	0.112	0.017	0.112	0.017	0.115
ENSG00000276311.1																													0.036	-0.45	-0.065
ENSG00000276314.1	SNORD107
ENSG00000276316.1	OR8G7P	-0.052	-0.007	-0.006	0.007	-0.053	-0.02							0	0.032	-0.08	0.015	-0.12	0.032				0.061	0.019	-0.262	-0.019	-0.031	0.032	-0.02	0.077	-0.11	-0.003	0.163	-0.042	-0.055	0.084	-0.022	-0.1	0.039	0.003	0.148	0.133	0.035	0.116	0.002	-0.039
ENSG00000276317.1	RP11-93B14.10	0.269	0.246	0.287	0.394	0.482	0.442										0.411	0.416	0.342	0.479	0.411	0.43	0.045	0.089	0.111	0.136	-0.011	0.069	0.299	0.267	0.278	0.432	0.451	0.414	0.422	0.396	0.352	0.416	0.337	0.308	0.279	0.211	0.127	0.288	0.191	0.164
ENSG00000276318.1	RP11-1157N2__A.1	-0.04	0.035	0.031	-0.023	0.035	0.013										-0.029	0.067	0.009				-0.062	0.18	0.224	0.047	-0.026	0.021	0.044	0.026	0.064	0.09	-0.061	0.092	-0.023	0.034	-0.073	0.06	0.097	-0.151	-0.037	0.022	0.095	-0.004	-0.012	-0.088
ENSG00000276319.1	MIR8079
ENSG00000276326.1	MIR2909	0.014	0.095	0.061	-0.052	-0.026	0.006										0.014	0.064	0.04	0.09	0.103	0.029	-0.093	-0.166	-0.101	-0.035	0.037	-0.035	0.049	-0.01	-0.024	0.034	-0.039	-0.021	0.046	0.004	0.067	0.131	0.101	0.033	0.016	-0.008	0.053	-0.055	0.038	0.107
ENSG00000276332.1	CTD-2007F2.1	-0.06	0.005	-0.033													-0.154	0.049	0.059				0.065	-0.277	-0.079	-0.019	0.008	-0.067	0.103	-0.034	0.166	0.05	-0.08	-0.076	0.039	0.04	0.023	-0.021	-0.068	-0.029				0.041	-0.073	-0.009
ENSG00000276334.1	AL133243.1	0.266	0.271	0.2	-0.068	-0.103	-0.044										0.431	0.42	0.405	0.288	0.247	0.193	0.084	0.113	-0.003	-0.126	0.006	0.018	0.41	0.428	0.446	0.137	0.157	0.16	0.346	0.38	0.234	0.265	0.301	0.206	0.224	0.19	0.071	0.113	0.044	0.078
ENSG00000276337.1	RP11-106D4.2	0.163	0.149	0.099	0.036	0.059	-0.045										0.198	0.159	0.128	-0.072	-0.059	-0.006	-0.056	0.138	0.128	-0.001	0.041	-0.071	0.002	0.109	0.006	-0.023	0.049	0.08	0.241	0.22	0.062	-0.127	-0.192	-0.07	-0.07	-0.007	0.009	-0.013	0.059	0.029
ENSG00000276348.1	RP11-395E19.2	-0.038	0.038	0.044													-0.027	0.004	0.021				0.131	-0.128	-0.095	-0.118	-0.012	0.006	-0.015	-0.056	-0.033	-0.077	0.096	-0.019	0.037	0.015	-0.061	-0.098	-0.081	-0.075	-0.171	0.088	0.049	0.017	-0.017	0.006
ENSG00000276350.1	MIR6858	0.035	0.052	0.017	-0.014	-0.051	-0.041										0.282	0.269	0.226	-0.078	-0.088	-0.069	-0.162	-0.164	0.046	0.063	0.058	0.015	0.024	-0.046	0.019	0.016	0.082	-0.043	0.087	0.068	0.058	-0.045	-0.052	0.024	0.093	-0.1	0.106	-0.07	-0.054	-0.034
ENSG00000276352.2	AL132709.5	0.013	0.034	0.003	0.049	0.006	-0.058										0.001	-0.11	-0.032				-0.022	-0.084	-0.143	0	0.098	0.039				-0.018	-0.072	-0.052	-0.098	-0.009	0.115	-0.013	-0.04	0.02	-0.056	0.123	0.07	0.086	0.022	0.054
ENSG00000276353.1		0.01	-0.051	-0.075	-0.026	0.018	-0.102										0.033	0.004	0.025				-0.28	-0.219	0.009	0.015	-0.042	0.052	0.074	0.067	0.046	-0.078	-0.06	-0.021	0.027	-0.073	0.032	0.06	-0.041	-0.019	-0.093	0.075	0.026	0.004	0.044	0.01
ENSG00000276359.1		0.056	0.134	0.084	0.052	0.062	0.014										-0.013	-0.011	-0.036	0.02	-0.063	-0.054	0.198	0.171	-0.196	0.12	-0.003	0.063	0.056	-0.043	0.038	0.119	0.153	0	-0.052	0.068	0.04	-0.003	0.066	-0.034	0.046	0.09	0.117	-0.139	-0.087	0.024
ENSG00000276362.1	RP11-241M13.2	-0.021	-0.04	-0.011	0.002	-0.004	-0.019										-0.005	0.045	-0.037	-0.005	0.033	-0.06	0.048	0.131	-0.031	-0.059	0.023	-0.02	0.06	-0.095	-0.075	-0.02	0.013	-0.046	-0.067	0.008	-0.029	0.142	-0.053	-0.021	0.049	-0.119	0.085	0.041	-0.089	-0.041
ENSG00000276365.1	MIR145	0.449	0.434	0.503	0.376	0.416	0.384										0.264	0.267	0.245	0.423	0.308	0.433	0.187	-0.04	0.227	0.096	0.033	0.002	0.146	0.159	0.12	0.102	0.048	0.046	0.251	0.254	0.242	0.302	0.374	0.295	0.316	0.292	0.304	0.087	0.151	0.176
ENSG00000276366.1	LOC124906196	0.043	-0.002	-0.086													0.111	-0.19	0.156				0.023	0.023	-0.183	-0.01	0.014	-0.043	0.043	0.044	0.074	0.038	-0.009	-0.002	0.029	0.041	0.09	-0.05	-0.062	-0.011	-0.203	-0.008	0.158	0.002	-0.02	-0.048
ENSG00000276368.2	HIST1H2AJ	0.136	0.125	0.158	0.077	0.049	0.04	-0.051	-0.034	-0.073							-0.03	0.024	0.117	0.13	0.107	0.065	0.034	0.051	-0.221	-0.127	0.04	-0.05	0.191	0.137	0.14	0.042	0.036	0.052	0.044	0.077	0.039	0.095	0.157	0.089	0.249	0.179	0.314	0.555	0.496	0.234
ENSG00000276375.1	RP11-339B9.1	0.026	0.018	-0.005	0.014	-0.016	-0.002										0.027	-0.028	0.109	-0.015	-0.026	0.084	-0.134	0.11	-0.084	0.026	0.024	0.087	0.075	-0.028	-0.012	0.003	0.039	0.007	-0.021	0.027	0.017	0.034	-0.018	-0.027	0.044	0.026	0.087	0.001	-0.005	0.058
ENSG00000276376.1	U7
ENSG00000276380.2	UBE2NL	0.023	0.055	0.009	-0.011	0.022	-0.033	-0.042	-0.011	0.003	-0.053	-0.054	0.052	0.028	0.017	0.057	0.233	0.198	0.159	0.007	0.01	-0.068	-0.049	-0.027	0.025	-0.006	0.017	0.009	-0.022	0.014	-0.015	-0.028	-0.033	0.041	0.053	0.058	0.055	0	0.062	-0.022	-0.1	0.02	0.033	-0.034	0.021	-0.02
ENSG00000276384.1	RP11-186B7.7	0.264	0.202	0.184	0.177	0.037	0.125										0.231	0.267	0.275	-0.063	-0.069	-0.032	-0.039	0.048	0.132	-0.121	0.046	0.023	0.168	0.119	0.058	-0.015	0.009	0.064	0.338	0.321	0.291	0.309	0.26	0.221	0.038	0.02	0.034	0.008	-0.011	0.05
ENSG00000276385.1	RP5-859I17.3	-0.037	-0.017	-0.025	-0.035	-0.046	-0.075										-0.043	0.031	0.014	0.006	-0.002	-0.027	-0.161	0.199	-0.266	-0.098	0.08	-0.014	0.052	-0.048	0.072	-0.02	0.034	0.015	-0.044	0.094	0.032	0.029	-0.069	-0.109	-0.105	-0.027	-0.178	-0.005	0.004	0.023
ENSG00000276386.1	RP11-203I2.1	0.285	0.289	0.174	0.271	0.244	-0.008										0.232	0.208	0.145	0.078	0.042	0.031	0.03	-0.024	0.053	-0.041	0.071	-0.057	-0.001	0.093	0.039	0.039	-0.02	-0.068	0.122	0.176	0.081	0.196	0.081	0.141	-0.065	-0.023	-0.059	-0.051	0.047	-0.056
ENSG00000276388.1	RP11-424E7.5	0.06	0.01	0.024	0.005	-0.038	0.005										0.092	-0.04	0.042				-0.297	0.385	0.067	-0.019	-0.01	0.024	0.001	0.027	-0.05	-0.014	-0.007	-0.073	0.048	-0.026	-0.004	0.078	0.083	-0.06				-0.014	0.027	0.007
ENSG00000276390.1	RP1-197B17.5	0.217	0.2	0.191	-0.095	-0.02	-0.103										0.199	0.27	0.156	0.073	0.06	0.069	0.155	0.006	0.071	-0.132	0.002	0.104	0.239	0.255	0.174	0.016	0.038	0.139	0.234	0.21	0.239	0.262	0.131	0.247	0.26	0.258	0.15	0.334	0.249	0.172
ENSG00000276391.1	RP5-928E24.4	-0.017	-0.022	-0.01	-0.053	0.03	-0.018										-0.035	-0.012	0.016	0.014	-0.07	-0.005	-0.076	0.073	-0.021	-0.021	0.077	0.051	0.041	0.074	-0.006	-0.048	-0.035	0.005	-0.008	0.085	-0.025	0.037	-0.071	-0.023	-0.072	-0.036	0.001	-0.068	-0.054	0.009
ENSG00000276393.1	RP11-106D4.3	-0.004	0.012	0.005	0.081	-0.086	-0.024										0.009	-0.004	0.013	0.005	0.035	0.025	0.1	-0.032	0.039	-0.116	0.115	0.106	0.031	0.04	0.015	0.062	-0.052	0.069	0.024	0.121	0.053	-0.016	-0.068	-0.082	0.183	0.079	-0.02	0.064	0.005	0.021
ENSG00000276396.1		0.04	0.088	0.115	-0.047	-0.041	-0.011										0.028	-0.025	-0.048	0.037	0.072	0.055	-0.214	-0.059	-0.19	0.002	-0.063	-0.04	0.032	-0.04	0.001	0.107	-0.038	0.016	0.066	0.002	0.011	0.006	-0.005	-0.095	0.008	0.093	-0.053	0.05	-0.013	0.01
ENSG00000276397.2	AC034110.1	0.203	0.282	0.139	0.403	0.455	0.097										0.06	-0.014	-0.124	-0.053	0.024	-0.023	-0.018	0.001	-0.16	-0.06	0.032	-0.018	0.015	-0.019	-0.083	0.106	-0.069	-0.008	-0.052	0.007	0.09	0.048	0.041	0.01	-0.048	-0.139	0.059	-0.058	-0.026	0.023
ENSG00000276398.1	RMST_9
ENSG00000276399.1	FLJ36000	0.063	0.099	0.032	-0.058	0.007	0.018	-0.073	-0.003	-0.03	0.046	-0.029	0.042	0.029	-0.004	0.024	0.014	-0.011	-0.068	-0.05	-0.043	0.013	-0.092	-0.161	0.055	-0.066	0.024	-0.035	0.112	0.168	0.09	0.005	0.077	0.022	0.098	0.071	0.083	0.33	0.138	0.212	0.128	-0.058	0.085	0.069	0.068	0.03
ENSG00000276400.1	VN1R9P	-0.003	0.047	0.038	0.033	-0.033	0.093							-0.004	-0.018	-0.024	0.023	-0.062	0.001	-0.046	0.022	-0.064	0.008	0.453	-0.161	-0.046	0.098	-0.042	0.049	-0.077	0.015	0.051	-0.007	-0.044	0.128	0.111	-0.044	0.005	0.088	0.014	0.029	0.075	0.067	0.028	-0.022	-0.007
ENSG00000276403.1	RP11-1151B14.1	-0.052	0.006	-0.016	0.026	0.045	0.05										0.039	-0.05	-0.09	0.025	0	-0.006	-0.015	0.117	-0.068	0.058	-0.046	-0.038	0.04	-0.002	-0.085	0.044	-0.035	0.006	0.003	-0.027	0.021	-0.039	0.022	-0.024	0.029	-0.022	0.004	0.029	0.003	0.036
ENSG00000276404.1	MIR6835	0.214	0.194	0.155	0.304	0.335	0.225							0.122	0.072	0.073	0.344	0.327	0.333	0.077	0.059	0.08	0.037	-0.267	0.087	0.032	-0.023	-0.036	0.287	0.258	0.28	0.161	0.187	0.123	0.396	0.435	0.384	0.25	0.158	0.108	0.117	0.112	0.17	0.223	0.14	0.218
ENSG00000276405.1	TRBV13	0.459	0.457	0.448	0.591	0.574	0.597				0.387	0.406	0.426	0.356	0.375	0.311	0.217	0.227	0.191	0.269	0.304	0.215	0.042	-0.051	-0.03	0.053	-0.109	-0.04	0.203	0.214	0.157	0.333	0.321	0.246	0.3	0.309	0.351	0.369	0.341	0.309	0.118	0.047	0.009	0.158	0.011	0.028
ENSG00000276406.1	RP11-78O7.3	0.149	0.112	0.083	-0.054	0.023	0.058										0.091	0.075	0.017	0.063	0.052	0.002	-0.002	0.033	-0.087	-0.04	0.019	-0.06	0.086	0.038	0.153	0.143	0.131	0.075	0.068	0.097	0.082	0.035	0.037	0.017	0.085	0.13	0.158	0.069	0.019	0.062
ENSG00000276407.5	RP11-407B7.3	0.034	0.058	0.026	0.038	-0.056	0.004										0.018	-0.02	0.041	-0.048	-0.003	-0.004	0.081	0.077	-0.037	0.014	0.024	0.018	0.089	-0.003	-0.021	-0.059	0.056	0.051	0.127	0.044	0.02	-0.003	-0.035	0.095	-0.099	0.055	-0.063	0.014	0.044	0.018
ENSG00000276408.1	RP11-490B18.5	0.318	0.344	0.22	0.027	0.067	0.013										0.023	0.008	-0.042	-0.005	0.001	0.028	-0.002	0.193	0.22	0.041	-0.041	0.025	0.153	0.162	0.205	0.051	0.052	0.041	0.152	0.12	0.042	0.23	0.143	0.14	0.1	-0.065	-0.039	0.127	0.019	-0.008
ENSG00000276409.5	CCL14	0.463	0.45	0.432	0.558	0.454	0.369	0.519	0.57	0.537	0.354	0.394	0.434	0.277	0.307	0.229	0.074	0.187	0.09	0.065	0.032	0.012	-0.126	-0.138	0.065	0.03	-0.058	-0.019	-0.03	0.057	-0.038	0.049	-0.003	0.007	0.059	0.192	-0.071	0.242	0.154	0.015	0.35	0.355	0.262	0.202	0.113	0.219
ENSG00000276410.4	HIST1H2BB	0.078	0.128	0.129	0.048	0.013	-0.024	0.119	0.111	0.092							-0.019	0.083	0.107	-0.115	-0.136	-0.039	0.079	-0.155	-0.153	-0.067	-0.027	0.015	-0.003	0.022	0.044	-0.098	-0.067	-0.1	0.027	0.1	-0.004	-0.023	0.013	-0.003	0.157	0.052	0.143	0.383	0.413	0.213
ENSG00000276411.1	RP11-494G9.1	-0.027	0.019	0.019	0.022	0.033	0.018										-0.01	0.04	-0.004				0.13	-0.041	-0.236	-0.02	0.009	-0.062	0.041	0.072	0.051	0.095	-0.074	-0.016	-0.024	0.032	-0.095				0.159	-0.007	0.136	-0.036	-0.004	0.017
ENSG00000276412.2	RP11-157L3.9	0.097	0.036	0.045	0.063	-0.047	-0.026										0.024	0.042	-0.021	0.183	0.101	0.066	0.153	0.001	-0.152	-0.056	-0.116	-0.027	0.141	0.071	0.133	0.159	0.127	-0.003	0.1	0.061	0.036	-0.108	-0.031	-0.024	0.253	0.047	0.044	0.103	0.005	-0.044
ENSG00000276413.1	RP3-393E18.3	0.1	0.136	0.018	0.081	0.047	0.027										0.03	0.149	0.056	0.031	0.141	0.052	-0.131	-0.123	-0.135	0.031	0.082	-0.031	0.048	0.013	-0.04	-0.025	0.08	-0.034	0.039	0.009	0.039	-0.036	0.011	0.117	0.087	-0.109	0.045	-0.032	0.005	0.003
ENSG00000276417.1	RP11-266K4.13	0.043	0.143	0.019	0.035	0.044	0.039										-0.058	-0.007	0.099	-0.037	0.037	0.014	0.011	0.064	-0.042	0.04	-0.073	-0.103	0.041	0.088	0.071	0.03	0.001	0.002	0.083	0.035	-0.014	0.018	0.023	0.1	-0.108	-0.075	0.025	0.105	0.004	0.025
ENSG00000276418.5	RP11-26J3.4
ENSG00000276422.2	RP11-144A16.8	0.023	-0.06	-0.002	0.016	-0.078	-0.015										0.017	-0.029	-0.111	0.014	-0.037	-0.018	-0.217	0.016	-0.003	-0.005	0.06	-0.077	-0.014	-0.009	-0.098	-0.009	-0.007	-0.022	-0.01	0.04	0.007	0.145	0.094	0.061	0.236	0.248	0.098	0.185	0.097	0.095
ENSG00000276426.1
ENSG00000276427.1	IGLL4P	0.084	0.081	0.047	0.055	0.035	0.029							0.038	0.01	-0.045	0.024	-0.073	0	0.044	0.018	-0.091	-0.124	0.007	-0.089	0.029	-0.029	-0.016	0.065	0.101	0.073	0.091	0.07	-0.031	0.097	0.147	0.07	0.092	0.12	-0.036	0.214	0.11	0.128	-0.014	0.033	-0.023
ENSG00000276428.1	AE000660.21	-0.028	-0.073	0.015													0.003	0.053	-0.214							0.041	-0.003	-0.015	0.006	0.04	-0.182	0.041	0.06	-0.03	-0.112	0.102	-0.041	-0.027	0.036	-0.045				0	-0.018	-0.014
ENSG00000276430.3	FAM25C	-0.033	0.03	0.045	0.001	-0.005	0.054				-0.001	0.003	-0.047	-0.037	0.053	-0.062	-0.083	0.058	-0.03	0.01	0.016	0.009	-0.126	0.139	0.014	-0.049	0.02	0.029	0.35	0.392	0.329	0.51	0.557	0.555	0.179	0.179	0.124	0.054	0.07	0.014	-0.02	0.118	0.123	0.004	0.035	0.035
ENSG00000276431.1	RP11-776A13.4	-0.083	-0.082	0.009													-0.032	0.053	-0.025	-0.012	0.033	-0.05	0.093	-0.006	-0.07	-0.1	-0.006	0.01	0.024	-0.016	-0.016	0.043	0.058	-0.12	0.041	-0.022	-0.115	0.197	0.036	-0.025	0.101	-0.053	0.139	0.037	-0.011	0.039
ENSG00000276434.1	RP11-391H12.8	0.229	0.243	0.241	0.284	0.297	0.142										0.257	0.244	0.212	0.145	0.238	0.039	0.066	0.204	0.009	0.01	-0.032	-0.016	0.125	0.208	0.155	0.027	0.076	-0.065	0.254	0.233	0.111	-0.035	-0.083	0.066	0.088	-0.116	-0.025	0.031	0.038	0.072
ENSG00000276436.1	RP11-195L15.2	0.232	0.167	0.058	0.091	0.011	0.069										-0.017	0.007	0.061	0.052	-0.07	0.027	0.071	0.069	0.001	0.063	-0.002	-0.081	-0.012	0.005	-0.056	-0.095	-0.03	0.026	-0.033	-0.008	0.033	0.057	-0.019	0.003	0.187	0.045	-0.048	0.173	0.2	0.025
ENSG00000276442.1	RNA5SP529	-0.058	0.065	-0.079													0.124	-0.022	-0.033										-0.116	-0.056	-0.073	0.029	0.016	0.018	0.095	0.046	-0.107
ENSG00000276445.1	LLNLR-268E12.1	0.226	0.22	0.135	-0.043	0.047	-0.048										0.157	0.119	0.136	0.024	0.037	0.021	-0.159	-0.1	0.219	-0.088	0.084	0.142	0.33	0.273	0.259	0.328	0.337	0.296	0.396	0.392	0.376	0.258	0.235	0.264	0.187	0.127	0.033	0.021	-0.049	-0.054
ENSG00000276449.1	AC004076.5	0.245	0.205	0.093	-0.059	0.029	0.113										0.117	0.185	0.06	0.118	0.178	0.062	-0.097	0.136	0.123	0.019	0.053	0.008	0.325	0.287	0.14	0.25	0.259	0.031	0.254	0.196	0.228	0.119	0.164	0.09	-0.013	0.029	0.027	0.001	-0.061	0.094
ENSG00000276454.1	RP11-493L12.7	0.113	0.126	0.065	0.16	0	-0.042										-0.01	0.068	-0.014	0.045	0.121	0.003	0.037	0.062	0.161	0.023	0.055	-0.004	-0.092	0.048	0.04	-0.002	-0.03	0.006	0.102	0.126	0.044	0.138	0.11	0.028	0.124	0.185	0.029	0.063	0.008	0.021
ENSG00000276457.1	RP11-93P10.3	-0.012	0.054	0.078	0.003	0.072	-0.014										0.132	-0.028	-0.127	-0.023	0.092	-0.096	0.11	-0.148	-0.051	0.062	-0.037	-0.037	-0.004	-0.085	-0.057	-0.029	-0.007	0.024	0.019	-0.094	0.069	0.02	0.014	-0.003	0.26	-0.013	0.023	-0.013	-0.004	0.013
ENSG00000276460.1	RP11-109E12.4	-0.026	-0.023	0.03	-0.082	0.08	0.003										0.083	-0.007	-0.05	-0.04	-0.074	-0.005	0.028	-0.04	0.224	0.038	-0.05	0.009	-0.091	0.026	-0.019	-0.032	-0.024	-0.04	-0.005	0.058	0.052	0.122	-0.015	-0.025	0.051	0.005	-0.012	-0.027	-0.023	0.004
ENSG00000276462.2	BX255923.3	0.055	0.046	0.033	0.056	0.087	-0.004										0.044	0.108	-0.021	0.009	-0.01	0.007	-0.216	-0.067	0.24	-0.031	0.026	0.067	0.131	-0.078	0.008	0.008	0.005	0.043	-0.006	0.122	0.14	0.053	0.051	0.018	-0.026	0.1	0.085	0.043	-0.032	-0.002
ENSG00000276467.1	RP1-272E8.2	-0.011	0.024	-0.048	-0.062	0.082	-0.026										-0.041	-0.002	0.014	-0.075	-0.05	0.044	-0.14	-0.144	-0.216	0.014	-0.063	-0.035	-0.121	-0.018	-0.108	0.07	0.014	-0.064	-0.042	0.035	0.016	0.008	0.08	0.028	0.128	-0.03	-0.052	-0.094	0.087	-0.041
ENSG00000276470.1	NPPA-AS1_1
ENSG00000276471.1	RP11-398A8.5	-0.062	-0.035	-0.063	-0.06	-0.028	-0.019										0.017	-0.097	-0.086	-0.019	-0.004	0.016	-0.003	0.013	0.065	-0.01	0.021	0.007	0.126	0.181	0.136	0.007	0.052	-0.033	-0.021	-0.006	0.02	0.054	-0.04	-0.095	-0.016	0.026	-0.009	-0.036	-0.024	-0.017
ENSG00000276473.1	CTD-2026J24.1	0.097	0.146	0.045	0.168	0.13	-0.031										0.018	0.001	-0.032	-0.042	0.001	0.029	0.104	0.078	-0.127	-0.003	-0.025	-0.033	-0.004	0.067	-0.009	0.056	-0.158	-0.001	0.04	0	-0.001	0.05	0.061	-0.056	-0.04	-0.036	-0.017	0.045	0.027	0.014
ENSG00000276474.1	RP11-363G10.3	-0.004	0.036	0.029	0.113	0.115	0.05										0.059	0.096	-0.05	-0.024	0.031	-0.046	-0.251	-0.083	0.13	0.054	-0.078	0.014	0.041	-0.032	-0.022	-0.023	-0.031	0.022	-0.016	-0.039	0.058	-0.032	0.067	0.03	-0.095	0.051	-0.058	0.025	0.013	0.007
ENSG00000276475.1	RP11-561N12.8	-0.036	-0.011	0.01	0.044	-0.075	-0.052										-0.043	-0.013	0.003	-0.006	0.023	0.063	0.057	0.088	0.01	-0.128	0.02	-0.017	0.058	-0.068	0.017	0.007	-0.102	0.014	-0.001	-0.091	-0.074	-0.08	-0.036	-0.01	-0.036	0.105	-0.045	0.026	0.056	0.06
ENSG00000276476.3	LINC00540	0.113	0.145	0.038	0.297	0.244	0.167				0.261	0.174	0.133	0.052	0.049	0.026	0.108	0.125	0.09	0.059	0.089	0.066	-0.034	0.314	-0.159	-0.007	0.022	0.029	-0.011	0.046	-0.145	0.123	0.098	-0.035	0.026	0.015	0.088	0.085	0.044	0.041	0.278	0.242	0.087	0.186	0.117	0.066
ENSG00000276478.1	RP11-65B23.5	-0.004	0.001	0.032	-0.005	0.037	0.04										-0.001	0.005	0.002	-0.055	-0.013	0.032	0.143	0.125	-0.041	0.017	-0.002	0.024	-0.083	0.129	0.049	-0.051	0.041	-0.04	-0.068	0.053	0.035	-0.055	-0.015	-0.044	-0.061	0.036	0.147	-0.02	-0.056	-0.028
ENSG00000276479.1	MIR548AZ	-0.039	-0.033	0.06	-0.052	-0.019	0.001										0.005	-0.132	0.027							0.005	0.024	0.011	0.019	-0.116	0.01	-0.074	-0.035	-0.046	-0.023	-0.03	0.055	-0.038	-0.043	0.008	0.135	0.153	0.058	0.008	0.017	-0.009
ENSG00000276484.1	RP11-1212A22.7	0.006	-0.04	-0.022	0.055	0.027	0.019										0.034	0.055	-0.009	-0.063	0.067	-0.096	0.46	-0.085	0.088	0.042	-0.018	0.001	0.049	-0.067	0.069				0.024	0.033	0.008	-0.014	-0.057	-0.036	0.003	0.009	0.019	0.014	-0.01	-0.007
ENSG00000276486.1	RP11-210K20.6	0.01	0.068	-0.015	0.066	-0.016	-0.029										0.01	0.009	-0.037	0.063	-0.022	-0.006	-0.096	0.009	-0.014	-0.011	-0.099	0.092	0.074	0.063	-0.096	0.065	0.075	-0.025	0.038	0.003	-0.045	-0.037	0.075	0.022	0.006	0.066	0.133	0.059	0.006	0.081
ENSG00000276487.2	RP11-417O18.2	0.036	0.018	0.03													0.034	0.033	-0.091	0.02	-0.028	0.012	-0.021	-0.193	0.108	0.01	-0.045	0.028	-0.01	-0.001	-0.045	-0.005	-0.066	0.04	-0.047	0.02	-0.013	-0.006	-0.037	-0.024	-0.087	0.052	-0.009	0.046	0.013	-0.004
ENSG00000276488.1	CTD-2537I9.18	0.274	0.252	0.232	0.107	0.14	0.003										0.213	0.183	0.171	0.022	0.072	0.087	0.017	-0.067	0.163	-0.112	0.071	0.025	0.032	0.076	0.175	-0.122	-0.03	-0.15	0.22	0.206	0.189	-0.147	-0.085	-0.007	-0.029	0.076	0.005	0.049	-0.049	0.08
ENSG00000276489.1	MIR6829	-0.009	0.023	-0.009	-0.112	-0.03	-0.033										0.213	0.212	0.284	0.201	0.168	0.111	0.216	-0.024	0.109	-0.035	-0.034	0.111	0.132	0.112	0.035	-0.099	-0.118	-0.033	0.159	0.151	0.103	-0.066	-0.042	-0.001	0.033	-0.028	0.078	0.016	0.023	0.015
ENSG00000276490.1	RP11-400G3.5
ENSG00000276493.1		0.017	0.055	-0.038	-0.009	0.037	0.003										0.058	-0.01	0.046	0.041	-0.057	-0.065	0.134	-0.017	-0.241	0.042	-0.04	-0.037	0.078	0.058	0.025	0.087	0.081	0.047	0.002	0.01	0	0.095	0.02	-0.046	-0.004	-0.034	0.084	-0.013	-0.008	-0.02
ENSG00000276494.1	KCNQ1OT1_3
ENSG00000276496.1	HOXA11-AS1_3
ENSG00000276500.1	BMS1P14	0.035	-0.002	0.108	0.044	0.046	0.036				0.039	0.081	0.107	0	0.031	0.007	-0.001	0.033	-0.106	0.017	0	0.056	-0.198	-0.041	0.13	0.017	0.077	-0.014	0.062	0.053	-0.035	0.012	-0.062	0.022	0.012	0.007	0.038	0.022	0.005	-0.102	-0.058	0.096	0.065	0.015	-0.032	-0.06
ENSG00000276502.1	RP11-187C18.5	-0.035	0.017	-0.027	-0.101	0.007	0.149										-0.065	-0.351	-0.081				-0.082	0.107	-0.05	0.044	-0.035	0.012	0.012	0.055	0.075	0.014	-0.001	0.028	0.007	-0.025	-0.086	0.007	0.039	0.016	-0.084	-0.015	-0.181	-0.012	0.096	0.045
ENSG00000276505.1	CMB9-94B1.2	0.161	0.177	0.083	0.088	0.138	0.065										0.146	0.169	0.127	0.16	0.145	0.008	-0.09	0.234	0.015	0.041	0.061	-0.159	0.171	0.139	0.057	0.095	0.115	0.069	0.279	0.277	0.186	-0.065	-0.064	-0.046	0.079	0.137	-0.02	0.081	0.021	0.008
ENSG00000276507.1	RP11-769N22.2	-0.037	-0.016	-0.009	0.007	0.05	0.002										0.042	0.026	0.191				0.272	0.087	-0.071	0.011	-0.04	0.009	0.09	0.071	-0.02	0.002	-0.005	-0.075	0.029	-0.072	-0.016	-0.013	0.095	-0.013				-0.019	-0.002	0.027
ENSG00000276508.1	CTD-3194G12.1	0.181	0.08	0.044	-0.137	0.026	0.039										-0.002	0.008	-0.055	0.061	0.019	0.077	-0.154	-0.012	0.222	-0.046	0.093	0.048	0.005	-0.006	0.038	-0.03	-0.05	-0.029	0.017	0.118	-0.011	0.063	0.118	0.046	0.047	-0.032	0.001	0.01	-0.001	0.021
ENSG00000276509.1	CH17-353B19.1	0.098	0.068	0.079	0.245	0.154	0.136										0.051	0.12	-0.017	-0.064	-0.009	-0.062	-0.138	0.298	0.101	0.024	-0.032	-0.026	0.222	0.263	0.074	0.128	0.124	0.026	-0.008	-0.06	0.051	0.065	0.012	0.006	-0.06	-0.021	0.077	0.045	-0.035	-0.001
ENSG00000276514.1		0	-0.012	0.091	0.116	0.044	0.028										0.034	-0.007	0.043	-0.049	-0.007	-0.009				0.041	-0.031	-0.008	0.052	0.011	0.082	0.059	0.09	-0.02	0.026	-0.024	-0.028	0.141	0.055	-0.01	-0.055	0.096	0.031	-0.06	-0.02	0.059
ENSG00000276517.1	AL133243.2	0.066	0.014	0.052	-0.005	-0.034	-0.021										0.178	0.104	0.187	0.189	0.14	0.06	0	-0.12	-0.056	-0.08	-0.021	-0.027	0.022	0.055	0.02	-0.018	0.117	0.05	0.285	0.238	0.243	-0.014	0.047	0.004	0.244	0.09	0.179	0.081	0.091	0.037
ENSG00000276519.1	RP11-510J16.6	0.041	0.092	-0.014	0.034	0.009	0.011										-0.017	-0.086	-0.046	-0.059	-0.011	-0.054				0.125	0.023	0.023	0.008	0.059	0.008	-0.082	-0.034	-0.078	0.098	0.072	0.054	-0.006	0.016	-0.008	-0.061	-0.015	0.112	0.032	-0.034	-0.028
ENSG00000276520.1	WI2-2118C23.2	-0.013	-0.043	0.013	-0.019	0.092	0.022										0.063	0.008	0.083	-0.079	-0.11	-0.031	0.025	0.117	-0.143	-0.068	0.024	-0.017	0.07	0.027	0.045	0.059	0.107	0.042	0.054	-0.042	0.144	-0.031	0.046	0.042	0.073	-0.021	0.017	0.207	0.062	-0.031
ENSG00000276521.1	RP11-690D19.4	-0.009	-0.005	0.057	0.033	0.045	-0.033										-0.056	-0.019	-0.06	-0.075	0.032	0.005	-0.314	0.049	0.043	-0.026	-0.098	0	-0.021	0.076	0.045	-0.016	0.137	0.004	0.109	0.099	0.108	0.126	0.084	0.108	0.092	-0.02	0.032	0.029	-0.037	0.016
ENSG00000276522.1	RN7SL462P	-0.032	0.06	-0.04																						-0.03	-0.055	-0.037				0.033	-0.037	0.099	0.012	-0.07	0.032	-0.037	-0.023	0.017	-0.064	-0.073	0.121	-0.03	0.017	-0.004
ENSG00000276523.1	RP11-490B18.6	0.151	0.109	0.092	-0.03	-0.022	0.013										0.186	0.146	0.14	0.212	0.268	0.013	-0.141	-0.1	0.095	-0.024	0.03	0.029	0.171	0.182	0.114	-0.02	-0.003	-0.102	0.317	0.349	0.217	0.054	0.021	-0.102	0.196	0.166	0.155	0.095	0.065	0.032
ENSG00000276524.1	RP11-323F24.3	0.172	0.168	0.069	-0.037	-0.03	-0.046										0.178	0.103	0.039	0.012	0.013	0.017	0.055	0.014	0.099	0.009	-0.01	-0.001	0.156	0.1	0.05	0.188	0.045	0.026	0.226	0.2	0.121	0.106	0.013	0.013	-0.113	0.106	0.133	-0.022	0.049	0.08
ENSG00000276525.1
ENSG00000276527.1	RP11-442J21.2	0.376	0.326	0.284	0.414	0.373	0.264										0.071	0.137	0.111	0.115	0.065	-0.04	-0.073	0.046	0.077	0.028	-0.04	0.013	0.149	0.226	0.166	0.058	0.017	0.057	0.187	0.083	0.072	0.091	0.122	0.067	0.038	0.106	-0.077	0.119	0.126	0.092
ENSG00000276528.1	HOTAIRM1_1
ENSG00000276529.1	AP001505.10	0.501	0.51	0.474	0.376	0.381	0.326										0.304	0.312	0.259	0.103	0.161	0.109	0.001	-0.217	0.02	-0.207	-0.03	-0.002	0.305	0.281	0.241	-0.004	0.01	-0.135	0.335	0.333	0.261	0.336	0.244	0.314	0.068	0.085	-0.018	0.11	0.101	0.13
ENSG00000276530.1	WT1-AS_6
ENSG00000276531.1	RP11-205A8.3	0.144	0.187	0.064	0.121	0.115	0.083										0.094	0.125	0.1	0.149	0.253	0.156	0.125	0.116	-0.043	-0.021	-0.106	-0.144	0.032	0.082	-0.066	-0.023	0.103	0.022	-0.086	-0.104	-0.107	0.006	-0.024	-0.072	0.212	0.17	0.253	0.013	0.098	0.004
ENSG00000276532.1		0.063	0.107	0.116	-0.049	0.025	0.088										-0.04	-0.077	-0.007	0.005	-0.047	0.06	0.193	-0.067	-0.113	-0.007	0	-0.028	-0.035	-0.007	-0.121	-0.078	-0.104	-0.072	0.001	-0.056	0.016	0.086	0.034	0.038	-0.02	0.071	-0.006	0.044	0.018	0.031
ENSG00000276533.1	RP11-139H15.5	0.274	0.334	0.318	0.127	0.127	0.11										0.118	0.077	0.056	0.067	0.158	0.085	0.14	0.216	0.028	0.086	0.027	-0.012	0.229	0.242	0.192	0.093	0.123	0.029	0.301	0.338	0.349	0.167	0.125	0.026	0.092	0.126	0.197	0.191	0.192	0.119
ENSG00000276535.1	RP11-345K9.3	-0.021	-0.038	0.002	-0.053	-0.038	-0.052										0.107	0.114	0	-0.023	0.001	0.053	-0.143	0.113	-0.042	0.026	-0.064	0.021	0.01	-0.069	0.009	0.071	0.039	0.045	0.001	-0.008	-0.066	-0.047	-0.043	0.019	-0.055	-0.011	-0.024	-0.028	0.038	-0.008
ENSG00000276538.1	RP11-545G3.2	0.357	0.298	0.275	0.404	0.404	0.375										0.142	0.152	0.037	0.011	0.07	-0.055	-0.094	-0.099	0.172	-0.148	-0.065	-0.028	0.213	0.103	0.015	0.138	0.122	0.074	0.093	0.095	0.11	0.172	0.026	0.031	-0.118	-0.183	0.009	0.041	0.033	-0.037
ENSG00000276540.1	REXO1L10P
ENSG00000276542.1	RP11-115D19.2	0.13	0.098	0.065	0.034	0.084	-0.018										0.115	0.143	0.094	0.072	0.252	0.078	0.073	0.139	-0.043	0.08	-0.023	0.068	0.026	0.053	-0.034	0.084	-0.004	0.018	-0.006	0.062	-0.058	-0.016	0.017	-0.043	-0.014	-0.027	0.009	0.018	0.051	-0.018
ENSG00000276544.1	RN7SL453P	-0.006	-0.01	-0.021	0.054	-0.002	-0.109										-0.105	0.036	0.096							0.002	0.007	-0.013	0.114	-0.023	0.083	-0.045	0.071	-0.002	-0.167	-0.056	0.013	-0.152	0.071	0.028	-0.093	0.067	-0.012	-0.04	0.002	0.031
ENSG00000276545.1	PCDHGB9P	0.131	0.169	0.116	0.168	0.142	0.146				0.168	0.315	0.156	0.122	0.175	0.097	0.005	0.072	-0.008	0.061	0.09	0.018	0.053	-0.138	-0.037	-0.057	0.044	0.032	0.005	0.011	-0.122	0.045	0.078	-0.017	0.156	0.163	0.07	-0.034	0.117	0.02	-0.03	0.101	-0.084	-0.048	-0.052	0.032
ENSG00000276546.1																							-0.084	-0.206	0.199	0.083	-0.009	0.016				-0.021	0.027	-0.026
ENSG00000276547.1	PCDHGB5	0.117	0.135	0.116	0.102	0.123	0.09				0.167	0.222	0.254	0.082	0.065	0.087	0.084	0.032	0.061	0.021	-0.02	0.03	-0.151	-0.108	0.234	0.019	0.052	0.053	0.064	0.091	0.004	0.031	0.051	0.119	0.152	0.115	0.085	0.115	0.109	0.058	0.06	0.111	0.05	0.104	0.109	-0.032
ENSG00000276548.1	CTD-2547E10.5	-0.01	0.045	0.01	-0.01	-0.013	-0.025										-0.048	0.039	-0.028	0.042	0.041	0.031	-0.198	0.005	-0.226	0.019	0.047	-0.011	0.082	0.053	0.157	0.026	-0.053	0.016	0.013	-0.008	-0.026	0.009	-0.019	-0.005	-0.062	0.014	0.045	-0.009	0.016	-0.011
ENSG00000276550.4	HERC2P2	0.206	0.234	0.218	0.14	0.166	-0.002	0.052	0.106	0.103	-0.098	0	0.011	0.134	0.153	0.089	0.221	0.273	0.212	0.048	0.111	0.126	-0.103	-0.092	0.107	-0.016	-0.014	-0.024	0.23	0.231	0.265	0.26	0.268	0.238	0.372	0.398	0.357	-0.079	-0.075	-0.084	0.199	0.08	0.114	0.151	0.041	0.032
ENSG00000276556.1	AF254982.2	-0.059	0.032	0.022													0.004	0.042	0.08				-0.001	0.011	0.143	0.007	0.046	-0.013	0.056	0.022	0.081	0.122	0.058	-0.059	-0.12	0.006	-0.042	0.102	0.092	-0.038	-0.063	0.083	0.123	0.062	-0.079	-0.007
ENSG00000276557.1	TRBV18	0.549	0.562	0.578	0.697	0.688	0.704				0.638	0.629	0.603	0.373	0.403	0.388	0.371	0.381	0.271	0.277	0.263	0.308	0.129	-0.158	0.005	-0.082	0.012	-0.013	0.281	0.347	0.352	0.187	0.236	0.251	0.461	0.479	0.488	0.442	0.388	0.405	0.332	0.202	0.096	0.282	0.064	0.187
ENSG00000276562.1	RN7SL565P	0.007	0.034	0.027													-0.177	-0.039	0.069				0.174	-0.068	0.298	0.033	0.008	-0.026	-0.046	0.242	0.084	0.027	0.161	-0.17	-0.085	-0.104	-0.295	-0.029	0.054	0.029	-0.113	0.008	0.196	-0.011	-0.09	0.015
ENSG00000276563.1	RP11-568K15.2	0.172	0.142	0.072	-0.032	0.027	-0.01										0.252	0.232	0.207	0.133	0.116	0.11	0.034	-0.017	-0.027	-0.039	0.054	0.031	0.025	0.118	0.036	0.192	0.154	0.076	0.13	0.092	0.039	0.113	-0.004	0.103	0.169	0.167	0.07	-0.043	0.021	0.082
ENSG00000276564.1	CTA-276F8.1	0.35	0.272	0.3	0.232	0.221	0.146										0.196	0.141	0.162	0.015	0.049	0.04	-0.148	0.003	0.089	-0.074	0.074	0.005	0.272	0.258	0.163	0.144	0.223	0.063	0.268	0.295	0.221	0.202	0.196	0.2	0.168	0.073	0.144	-0.006	-0.052	0.017
ENSG00000276566.1	IGKV1D-13	0.453	0.442	0.44	0.344	0.309	0.311				0.215	0.161	0.229	0.382	0.388	0.405	0.33	0.371	0.327	0.138	0.152	0.091	0.217	0.014	0.042	0.023	-0.018	0.111	0.111	0.18	0.156	0.128	0.15	0.178	0.303	0.304	0.281	0.194	0.23	0.221	0.12	0.038	0.044	0.194	-0.003	0.162
ENSG00000276568.1		-0.015	0.005	0.043	0.044	0.038	0.134										0.003	0.027	0.115	0.048	0.055	-0.007	-0.161	-0.088	0.272	-0.013	0.02	0.059	-0.004	0.062	-0.012	-0.064	-0.024	-0.012	0.021	0.045	-0.138	0.036	0.002	0.031	-0.049	0.094	-0.031	0.084	0.036	0.016
ENSG00000276569.1	RP11-460G11.2	0.013	-0.006	0.009	-0.015	0.138	-0.121										-0.074	-0.001	0.046	-0.043	0.009	-0.009	0.004	-0.001	-0.091	-0.002	0.04	-0.009	0.001	0.105	-0.031	0.004	0.059	0.007	0.031	0.003	-0.006	0.057	-0.027	-0.027	0.085	0.194	-0.07	0.001	0.072	0.013
ENSG00000276570.1	CTD-2587H24.14	0.297	0.284	0.224	0	0.017	0.007										0.171	0.121	0.176	-0.008	0.011	-0.005	-0.131	-0.158	0.248	0	0.014	0.069	0.174	0.143	0.2	0.108	0.074	0.038	0.214	0.234	0.086	-0.008	0.061	0.036	0.166	0.218	0.183	0.259	-0.001	0.026
ENSG00000276571.1	AC002550.6	0.184	0.147	0.146	0.05	0.142	-0.146										0.192	0.228	0.131	-0.088	-0.095	-0.134	0.147	-0.024	0.082	0.011	0.038	0.045	0.261	0.279	0.252	0.042	0.068	0.025	0.316	0.323	0.247	0.055	0.029	0.086	-0.005	-0.046	0.107	0.128	-0.033	0.006
ENSG00000276573.1	RP11-128N14.5	0.173	0.106	0.09	0.005	0.036	-0.004										0.268	0.25	0.247	0.197	0.177	0.13	0.086	0.018	0.11	0.073	0.015	-0.119	0.08	0.041	0.045	0.053	0.09	-0.123	0.104	0.133	0.055	0.14	-0.059	0.036	0.158	0.005	0.078	0.122	0.033	0.09
ENSG00000276575.1	MIR6895	0.134	0.113	0.115	-0.066	-0.048	-0.082										0.172	0.221	0.124	0.074	0.075	0.018	-0.085	0.102	0.091	0.035	0.091	0.059	0.007	0.114	0.116	0.066	0.009	0.137	0.213	0.197	0.13	0.004	-0.055	-0.106	0.111	0.04	-0.017	0.061	0.007	0.1
ENSG00000276576.1	MRPL30P1	0.025	0.008	-0.008	0.121	0.004	-0.033				0.014	-0.155	-0.073	-0.043	0.003	-0.022	0.007	-0.069	0.08	-0.074	-0.07	-0.072	0	0.023	-0.033	-0.006	-0.018	-0.082	0.149	0.052	0.076	0.06	0.031	-0.023	0.099	0.108	0.041	0.03	0.083	0.047	-0.057	0.01	0.046	0.063	0.053	0.031
ENSG00000276577.1	RNU6-467P	-0.033	-0.042	0.038													-0.039	0.103	-0.007				-0.04	-0.056	-0.2	-0.006	-0.036	0.021	0.122	0.16	0.079	0.029	0.076	0.066	0.002	0.022	-0.1	-0.029	-0.049	0.002	0.1	-0.031	-0.015
ENSG00000276578.1	LLNLR-285B5.1	0.077	0.132	0.082	0.075	0.052	0.073										-0.008	0.018	0.035	0.024	0.032	-0.023	0.069	0.002	0.068	-0.002	0.001	0.071	-0.027	-0.054	0.028	-0.007	-0.067	0.105	0.108	0.167	0.075	-0.027	-0.047	-0.046	-0.009	0.054	0.016	0.028	-0.031	0.013
ENSG00000276580.1	MIR8055	0.065	0.104	0.046	-0.127	-0.045	-0.042										0.075	0.054	-0.06	0.049	0.018	0.101	-0.023	-0.034	-0.048	-0.148	-0.027	0.103	0.23	0.187	0.162	0.061	0.104	0.033	0.156	0.108	0.018	-0.219	-0.136	0.028	-0.045	-0.121	-0.05	0.078	0.013	-0.031
ENSG00000276581.3	SPATA31A5	-0.044	0.062	0.011							-0.089	-0.021	-0.059	-0.009	-0.041	0.043							0.049	0.15	0.034	0	-0.021	0.05				0.059	0.046	0.013	-0.105	-0.163	-0.03	0.031	-0.048	0.008	0.063	-0.184	-0.037	-0.013	0.001	0.007
ENSG00000276584.1	MIR6737	0.028	-0.005	0.048	-0.018	0.033	0.004										0.039	-0.009	-0.043	-0.001	-0.003	-0.035	0.276	0.292	-0.158	0.064	0.003	0.015	0.107	-0.018	-0.045	-0.02	0.058	0.022	-0.03	-0.042	0.062	0.018	0.004	0.009	-0.016	0.083	-0.046	0.008	0.004	0.009
ENSG00000276586.1	RP11-490P13.2	0.03	0.051	-0.033													0.045	-0.092	-0.076							0.042	0.038	0.028	-0.002	0.062	0.343	0.017	-0.012	0.037	0.056	-0.094	0.086	-0.004	0.072	-0.07	0.042	0.119	0.035	-0.027	0.045	-0.024
ENSG00000276588.1	RN7SL322P	0.059	0.122	0.098	0.02	0.074	0.101										0.003	0.015	0.039	-0.004	0.009	-0.017	0.045	0.119	0.072	-0.012	0.027	0.081	0.129	0.045	0.123	-0.101	0.055	0.013	-0.019	0.001	-0.016	0.015	0.008	-0.079	0.118	0.024	0.09	0.058	0.052	-0.033
ENSG00000276592.1	AC138783.10	-0.009	-0.093	0.043	-0.058	0.043	0.062										0.034	0.026	0.021	0.013	-0.044	-0.008	-0.339	-0.109	0.222	-0.012	0.098	0.019	0.06	-0.037	0.006	-0.056	-0.039	0.082	0.035	0.023	-0.045	0.078	0.059	-0.03	-0.066	-0.023	-0.113	0.013	0.049	-0.06
ENSG00000276593.1	RP11-295H24.5	0.155	0.16	0.122	0.046	-0.018	0.01										0.375	0.39	0.362	0.016	0.046	0.053	0.08	-0.234	0.219	-0.022	0.03	0.054	0.02	0.12	0.22	0.232	0.129	0.029	0.096	0.163	0.001	0.145	0.058	-0.003	0.094	0.016	-0.033	-0.005	0.015	0.008
ENSG00000276596.1	LOC124904139
ENSG00000276597.1	TRBV11-3	0.39	0.361	0.244	0.45	0.447	0.25				0.3	0.299	0.294	0.296	0.259	0.201	0.092	0.132	-0.02	0.148	0.162	0.084	0.145	0.03	0.033	-0.028	-0.002	0.05	0.127	0.124	-0.057	0.088	0.036	-0.025	0.303	0.307	0.167	0.251	0.209	0.083	0.164	0.15	-0.026	0.126	0.01	0.005
ENSG00000276598.1	MIR6893	-0.037	0.01	-0.037													0.055	0.093	0.055				0.031	0.095	0.078	-0.034	-0.024	0.007	0.06	-0.017	-0.005	0.02	0.037	-0.008	0.001	0.061	0.013	-0.002	-0.065	-0.056	-0.119	0.093	0.032	0.013	0.016	0.026
ENSG00000276599.1	RNA5SP411	-0.122	-0.05	0.113																									-0.001	0.132	-0.027				-0.006	0.024	0.066	0.027	-0.072	-0.015
ENSG00000276600.5	RAB7B	0.532	0.516	0.474	0.472	0.436	0.368				0.421	0.44	0.316	0.118	0.105	0.041	0.413	0.438	0.385	0.415	0.39	0.415	-0.121	-0.011	0.059	-0.046	0.019	0.001	0.354	0.31	0.291	0.168	0.163	0.241	0.474	0.444	0.406	0.512	0.502	0.47	0.402	0.403	0.419	0.324	0.25	0.23
ENSG00000276601.1		-0.01	-0.001	0.028													0.049	-0.097	0.018	0.014	0.006	0.032	0.18	0.027	-0.32	0.015	-0.005	-0.031	0.047	0.034	0.022	0.052	0.079	0.002	0.079	0.003	0.046	-0.106	-0.108	0.014	-0.146	0.008	0.089	-0.039	-0.039	0.035
ENSG00000276603.1	RP11-425M5.7	0.15	0.184	0.171	0.088	-0.017	-0.008										0.244	0.253	0.295	0.264	0.292	0.233	-0.007	-0.227	0.008	-0.102	0.02	0.06	0.194	0.215	0.201	-0.035	-0.021	-0.014	0.359	0.371	0.314	0.086	0.046	0.085	0.123	-0.038	0.018	0.112	0.09	0.137
ENSG00000276605.1	RP11-793H4.1	-0.01	-0.014	0.047	0.023	-0.055	0.078										0.056	0.032	-0.012	0.017	-0.022	-0.027	-0.113	0.001	0.064	-0.031	0.057	-0.022	-0.048	0.015	0.068	-0.042	-0.071	0.006	-0.05	0.017	-0.008	0.034	0.061	0.032	-0.03	0.146	-0.074	0.05	-0.057	0.044
ENSG00000276609.1	HOTTIP_1
ENSG00000276610.1	SNORD64
ENSG00000276612.3	CH507-9B2.4
ENSG00000276620.1	RP11-300D11.3	-0.043	0.012	0.042	0.022	-0.083	0.017										0.038	0.013	-0.01	-0.044	0.07	-0.007	0.067	-0.26	-0.123	0.121	0.003	0.074	-0.075	0.004	-0.059	0.022	-0.021	0.016	-0.029	-0.029	0.052	0.055	0.017	0.075	0.043	-0.056	0.014	0.078	-0.003	0.025
ENSG00000276622.1	MIR6499	-0.034	-0.047	-0.036	0	-0.011	-0.01										-0.03	0.106	0.015	0.031	0.032	-0.004				-0.032	0.01	0.017	0.062	0.187	0.091	-0.018	-0.079	0.074	0.226	0.201	0.2	0.202	0.072	0.095	0.014	-0.044	0.013	-0.075	0.015	-0.031
ENSG00000276623.1	RP11-366M4.19	-0.015	0.039	0.073	-0.053	-0.054	-0.077																			0.028	-0.01	0.017	-0.199	0.126	-0.119	0.002	0.023	-0.026	-0.051	-0.07	0.079	-0.05	0.063	0.075				0.05	0.043	-0.001
ENSG00000276626.1
ENSG00000276627.3	RP5-1016A21.1	0.228	0.222	0.084	-0.014	-0.069	-0.026										0.028	0.058	0.037	0.03	-0.053	-0.099	0.056	0.156	0.049	-0.071	0.024	0	0.037	-0.017	0.142	-0.009	-0.066	0.075	0.11	-0.043	-0.006	0.051	0.066	-0.055	0.016	0.06	-0.031	-0.069	-0.009	-0.014
ENSG00000276631.1	CTB-32O4.4	-0.021	0.033	-0.052	0.008	0.052	-0.065										0.155	-0.008	0.034	-0.056	-0.019	0.005	-0.048	0.039	0.053	0.006	-0.026	0.002	0.029	-0.056	-0.036	0.025	0.039	0.104	0.12	0.078	0.019	0.038	-0.03	0.03	-0.01	-0.043	-0.075	0.018	0.037	0.012
ENSG00000276632.1	RP11-419N10.6	-0.053	-0.011	-0.033													0.059	-0.139	-0.056							0.026	-0.016	-0.056	-0.085	0.123	0.09	0.071	-0.048	0.067	-0.044	-0.039	0.071	-0.032	-0.039	-0.015	-0.09	0.09	-0.094	0.068	0.025	-0.027
ENSG00000276633.1	AJ011931.1	0.096	0.103	-0.02	-0.018	0.017	0.007										0.088	0.027	-0.03	-0.007	-0.002	0.029	-0.018	-0.112	0.007	0.042	0.015	-0.092	-0.091	-0.024	-0.048	-0.056	-0.066	0.044	-0.067	-0.035	0.006	0.116	0.007	-0.079	0.016	-0.006	-0.079	-0.01	-0.067	-0.017
ENSG00000276637.1	CTD-2132H18.5	0.044	-0.013	-0.113	-0.045	-0.026	0.018										-0.097	0.019	-0.041							0.019	0.026	0.028	-0.022	0.085	0.023	0.034	-0.028	-0.05	-0.032	-0.042	-0.044	-0.009	-0.021	-0.014	0.006	-0.11	-0.045	-0.005	0.015	0.029
ENSG00000276638.1	RP3-333B15.6	-0.038	0.023	-0.009													0.088	0.127	-0.076							0.107	0.038	0.026	0.053	-0.096	0.092	0	0.06	-0.02	0.033	0.068	0.053	-0.003	0.026	0.046				0.065	0.017	0.019
ENSG00000276639.1	MIR7154	0	0.09	0.011													0.003	-0.004	0.277				0.642	-0.081	-0.082	0.038	0.002	-0.024	0.052	-0.017	-0.01	-0.01	-0.063	-0.027	0.072	0.06	0.083	-0.064	0.024	0.025
ENSG00000276641.1	MIR6769A	0.176	0.19	0.113	0.009	-0.03	-0.14										0.1	0.113	0.022	0.065	0.116	-0.035	0.086	-0.014	-0.026	0.037	0.026	0.001	0.115	0.185	0.086	-0.075	-0.032	-0.044	0.174	0.158	0.004	0.1	0.139	0.032	0.202	0.134	0.086	0.253	0.159	0.099
ENSG00000276642.1	U6atac
ENSG00000276643.1	LOC124901524
ENSG00000276644.5	DACH1	0.631	0.607	0.6	0.672	0.67	0.652	0.57	0.526	0.527	0.583	0.551	0.425	0.314	0.32	0.366	0.434	0.428	0.471	0.353	0.358	0.298	-0.049	0.13	-0.002	-0.108	0.07	0.06	0.365	0.408	0.231	0.185	0.209	0.178	0.374	0.37	0.386	0.386	0.389	0.397	-0.019	-0.157	0.038	0.027	-0.045	0.017
ENSG00000276645.1		0.088	0.143	0.089	0.051	0.106	0.034										-0.01	-0.051	0.028	-0.003	-0.04	0.018	-0.128	-0.239	-0.155	-0.002	-0.014	-0.02	0.031	-0.081	0.008	0.006	0.093	0.026	0.081	0.15	0.081	0.091	0.031	0.09	-0.031	0.107	0.065	-0.112	-0.028	-0.046
ENSG00000276647.1	RP1-225L15.1	-0.046	-0.038	0.012													0.026	0.065	-0.072	-0.021	0.019	0.061	-0.107	-0.275	-0.012	-0.014	0.025	0.076	-0.146	-0.077	0.01	0.078	0.094	0.044	0.022	0.018	0.05	0.045	0.016	0.034	0.032	-0.073	0.097	0.006	-0.008	0.014
ENSG00000276649.1	RP5-858L17.1	0.456	0.439	0.391	0.383	0.403	0.213										0.288	0.251	0.333	0.159	0.1	0.069	0.114	-0.051	-0.186	-0.021	0.015	-0.055	0.168	0.13	0.058	0.038	-0.021	0.061	0.255	0.109	0.064	0.041	-0.12	0.008	0.166	-0.109	0.146	0.039	0.024	0.039
ENSG00000276650.1	RP11-321E8.8	0.023	-0.029	0.011	0.052	-0.071	-0.019										-0.049	0.091	0.028				0.126	-0.176	-0.098	-0.064	0.015	0.051	0.025	0.031	-0.005	0.052	-0.015	0.028	-0.014	-0.046	-0.043	0.124	0.109	-0.059	0.153	-0.091	-0.054	-0.056	-0.006	0.024
ENSG00000276651.1	AC007950.2	0.079	0.015	-0.029	0.097	-0.043	0.008										0.077	0.022	0.029	-0.02	0.079	-0.035	-0.121	-0.002	-0.124	-0.13	-0.059	0.011	0.068	0.126	0.046	-0.053	0.069	0.032	0.08	0.032	0.032	0.095	0.008	0.077	0.077	-0.048	-0.01	0.041	0.018	0.087
ENSG00000276653.1	RN7SL856P	0.054	0.117	0.024	0.059	0.08	-0.064										-0.02	0.036	0.007	0.097	0.143	0.052	0.031	-0.047	-0.193	0.008	0.012	0.039	0.116	-0.042	-0.05	0.013	0.055	-0.042	0.007	0.022	-0.067	0.046	0.053	-0.013	0.075	0.042	0.037	-0.004	-0.028	-0.064
ENSG00000276656.1	MIR6083	0.001	0.042	-0.027													-0.097	0.058	-0.117	-0.034	-0.096	0.119	-0.067	0.208	0.076	-0.054	0.03	0.054	0.144	0.005	0.226	0.111	-0.051	-0.046	-0.045	0.083	-0.098	0.065	0.069	0.079	0.051	0.034	0.103	0.048	0.059	-0.098
ENSG00000276662.1	RP11-631M21.7	0.151	0.132	0.104	0.073	0.051	0.195										0.021	-0.034	0.039	0.022	0.093	0.093	-0.129	-0.141	0.103	-0.038	-0.026	-0.097	0.051	0.231	0.06	0.107	0.25	0.066	0.162	0.138	0.082	-0.011	0.054	0.082	0.12	0.068	0.086	-0.039	-0.005	-0.001
ENSG00000276663.1	RP11-407G23.7	0.158	0.15	0.136	-0.166	-0.032	-0.061										-0.074	0.03	0.019	0.009	0.06	0.017	0.22	-0.149	0.027	0.042	-0.019	0.041	0.288	0.216	0.047	0.02	0.026	0.073	0.152	0.165	0.163	0.009	-0.074	-0.032	0.273	0.291	0.157	0.425	0.241	0.335
ENSG00000276664.1	TUG1_1
ENSG00000276667.1	RP11-471J7.1	0.022	0.024	-0.075	-0.067	0.04	0.015										-0.062	-0.087	0.035	-0.018	-0.051	-0.082	-0.115	-0.018	-0.031	0.018	0.001	-0.028	0.17	0.068	-0.081	-0.089	0.033	-0.086	-0.008	0.077	0.092	-0.061	-0.077	-0.055	-0.02	0.062	0.029	-0.039	0.04	0.002
ENSG00000276668.1	RP11-35J10.7	0.207	0.208	0.193	0.258	0.18	0.213										0.073	0.012	-0.039	0.001	-0.013	0.002	-0.02	-0.012	0.094	-0.006	-0.031	-0.001	0.053	0.019	0.039	0.135	0.197	-0.084	0.202	0.198	0.245	0.254	0.196	0.226	0.025	0.082	0.005	0.14	0.07	0.002
ENSG00000276669.1		0.068	-0.028	0.025	0.018	-0.039	-0.097										0.106	-0.086	0.014				0.081	-0.045	0.112	0.033	-0.025	0.02	0.023	-0.036	-0.043	0.049	0.079	-0.029	-0.074	-0.003	-0.01	-0.006	-0.031	-0.034	-0.003	0.006	-0.046	-0.032	-0.02	-0.098
ENSG00000276670.1	Six3os1_7	-0.005	0.008	-0.046	0.002	-0.06	0.027										0.084	0.005	0.108							-0.022	-0.01	0.031	-0.079	-0.071	0.2	0.001	0.102	0.021	0.014	0.064	-0.012	0.024	0.057	-0.089	-0.118	0.114	-0.073	-0.02	-0.022	-0.04
ENSG00000276672.1	RP11-142E9.1	0.274	0.299	0.208	0.238	0.236	0.132										0.373	0.428	0.392	0.315	0.369	0.227	-0.07	-0.107	-0.095	-0.05	0.023	0.045	0.27	0.317	0.103	0.166	0.204	0.136	0.276	0.289	0.175	0.416	0.222	0.264	0.19	0.238	0.207	0.004	0.094	-0.004
ENSG00000276673.1		0.069	0.105	0.101													0.04	-0.074	-0.004	-0.054	0.06	-0.014	0.125	0.203	0.184	-0.051	0.001	0.011	0.016	0.05	-0.011	-0.053	0.004	0.003	-0.03	0.004	0.005	-0.116	-0.016	-0.006	0	0.055	-0.143	0.067	-0.008	0.025
ENSG00000276674.1	IGKV1OR1-1	0.283	0.276	0.233	0.289	0.205	0.205				0.102	0.035	0.099	0.133	0.145	0.061	0.155	0.248	0.08	0.113	0.08	-0.011	-0.056	0.163	-0.061	-0.062	0.027	-0.026	0.155	0.237	0.116	-0.007	0.051	-0.003	0.333	0.34	0.269	0.303	0.237	0.146	0.147	0.151	0.05	0.092	0.001	0.078
ENSG00000276675.1	TTC28-AS1_4
ENSG00000276678.1	GHRLOS	0.009	-0.036	0.004	0.041	-0.134	0.03	0.072	0.099	-0.022							0.079	-0.059	0.049	-0.047	0.019	0.028				0.021	-0.033	0.016				-0.04	0.019	-0.08	-0.059	-0.01	-0.099	0.023	0.045	0.011	-0.084	-0.082	0.03	0.093	0.013	-0.002
ENSG00000276680.1
ENSG00000276685.1		0.008	0.052	-0.019													0.024	0.082	0.165										0.039	0.105	0.047	0.009	0.022	-0.022	0.016	0.001	0.06	-0.024	-0.055	0.06	0.011	0.095	0.056	-0.008	0.045	-0.019
ENSG00000276687.1	RP5-1077H22.2	0.045	-0.04	-0.042	-0.044	0.024	-0.009										-0.095	0.075	0.004	-0.034	0.033	-0.017	0.017	-0.002	-0.085	-0.002	0.072	-0.004	-0.035	0.015	-0.106	0.049	0.127	-0.096	0.01	0.01	-0.056	0.115	0.048	-0.054	-0.024	0.045	-0.027	0.045	0.108	-0.056
ENSG00000276688.1	RP5-828H9.4	-0.04	0.075	0.038	0.063	-0.021	-0.025										-0.004	0.016	0.021	0.06	0.086	0.065	-0.091	0.035	0.147	-0.019	-0.03	-0.059	0.028	0.034	0.052	-0.02	-0.1	0.024	0.106	-0.012	-0.01	-0.069	0.018	0.027	0.03	-0.146	-0.001	0.023	-0.039	0.007
ENSG00000276689.1	RP11-314A15.3	0.018	-0.02	-0.025	-0.056	0.016	0.021										-0.045	0.064	-0.004				-0.026	0.178	0.073	-0.015	0.017	0.001	0.005	0.137	0.032	-0.039	-0.005	0.002	0.025	0.033	0.017	-0.09	0.037	-0.025	-0.102	-0.323	-0.024	0.13	0.028	0.031
ENSG00000276690.1	SOX2OT_exon3
ENSG00000276691.1	RP5-1057I20.5	0.25	0.237	0.243	0.164	0.169	0.053										0.057	0.036	0.054	0.137	0.105	0.019	-0.024	-0.096	-0.022	-0.027	0.058	0.068	0.08	0.138	0.034	-0.065	-0.039	-0.034	0.273	0.255	0.104	0.081	0.012	-0.014	0.166	0.161	0.1	0.155	0.068	0.136
ENSG00000276693.1	RP13-977J11.9	0.12	-0.001	-0.009	0.021	0.05	0.011										-0.022	0.077	-0.031	0.018	-0.074	-0.021	-0.128	0.122	-0.069	0.057	0.049	-0.028	0.086	-0.044	-0.014	0.012	-0.009	-0.018	0.013	0.042	0.101	-0.007	-0.047	-0.031	-0.046	0.078	0.019	-0.006	0.056	-0.011
ENSG00000276696.1		0.133	0.162	0.147	0.094	0.203	0.035										0.23	0.235	0.177	0.032	0.031	0.011	-0.307	-0.076	-0.125	0.012	0.041	0.021	-0.022	0.015	-0.038	-0.016	-0.028	-0.005	0.23	0.203	0.186	-0.019	0.118	0.064	-0.008	0.066	0.018	0.126	0.061	0.018
ENSG00000276698.1	RP11-468E2.10	0.237	0.24	0.217	0.137	0.234	-0.008										0.179	0.245	0.262	-0.006	-0.037	0.135	-0.252	-0.058	0.092	-0.237	-0.024	-0.079	0.214	0.141	0.099	0.053	0.063	0.145	0.297	0.272	0.257	0.077	-0.022	0.017	0.233	0.16	0.128	0.106	-0.041	0.059
ENSG00000276699.1	TRAJ36	0.197	0.206	0.139	0.268	0.301	0.177										0.104	0.084	0.07	0.099	0.18	0.082	-0.091	-0.424	-0.1	-0.014	-0.004	0.049	0.088	0.083	0.222	0.027	0.169	0.04	0.124	0.109	0.078	0.298	0.19	0.094	-0.088	-0.022	0.09	0.114	-0.028	0.024
ENSG00000276702.1	RP11-3D4.4	0.094	0.109	0.017	0.002	-0.075	-0.028										0.005	0.113	-0.018	0.016	-0.021	0.06	0.123	-0.159	-0.142	-0.041	-0.032	0.038	0.089	0.097	0.072	-0.046	-0.016	-0.033	0.139	0.169	-0.013	0.075	0.028	0.042	-0.017	0.04	0.001	-0.007	0.044	0.033
ENSG00000276703.1	RP1-188K17.2	-0.014	0.031	-0.003	0.082	0.05	0.004										-0.074	0.011	-0.057				-0.006	-0.045	0.064	0.02	-0.017	0.048	-0.081	0.081	0.043	0.043	0.087	0.127	0.016	-0.002	0.014	0.1	0.035	0.014	0.032	0.043	-0.045	0.029	-0.045	-0.046
ENSG00000276704.1	RP11-128N14.4	0.156	0.19	0.066	0.068	0.033	-0.013										0.196	0.205	0.176	0.144	0.152	0.053	0.109	-0.016	-0.048	0.073	-0.134	-0.007	0.029	0.111	0.121	0.095	0.07	-0.005	0.108	0.158	-0.015	0.048	-0.003	0.088	0.103	0.052	-0.059	0.098	0.037	0.019
ENSG00000276706.1	VIS1	0.031	-0.026	-0.037													-0.006	-0.11	0.142							-0.007	-0.024	-0.002	0.026	0.208	0.1	-0.08	0.104	-0.087	-0.013	-0.085	-0.008	0.031	-0.033	-0.051	0.17	-0.007	0.064	0.055	0.028	-0.032
ENSG00000276707.1	RP11-445F12.2	0.102	0.13	0	0.205	0.067	0.003										0.015	-0.086	-0.037	-0.031	0.095	-0.038	0.15	-0.123	-0.072	-0.044	-0.055	-0.085	0.216	0.249	0.026	-0.005	0.027	-0.013	0.056	0.016	0.044	-0.033	-0.091	0.007	0.138	0.155	0.092	0.158	0.211	0.025
ENSG00000276710.4	CSPG4P8	0.179	0.165	0.131	-0.005	-0.017	0.033										0.273	0.241	0.255	-0.029	0.002	0.149	-0.093	-0.122	0.179	-0.085	0.044	0.024	0.185	0.137	0.15	0.2	0.225	0.057	0.402	0.376	0.334	0.235	0.21	0.216	0.34	0.336	0.34	0.362	0.254	0.246
ENSG00000276712.1	MIR7111	0.336	0.322	0.289	-0.03	0.022	0.063							0.05	-0.016	0.102	0.339	0.304	0.343	0.158	0.112	0.147	-0.142	0.058	0.212	-0.098	0.015	0.01	0.32	0.267	0.29	0.218	0.146	0.041	0.311	0.32	0.23	0.288	0.236	0.238	0.225	0.101	0.108	0.288	0.162	0.138
ENSG00000276713.1		0.045	0.135	0.09	0.043	0.029	0.071										0.023	0.032	-0.03	0.112	0.043	0.076	0.099	0.082	0.081	0.065	0.019	-0.027	0.101	-0.067	0.095	0.05	-0.021	0.002	-0.037	0.095	0.019	-0.017	0.039	0.042	0.026	0.078	0.136	0.08	0.092	0.011
ENSG00000276715.4	YWHAEP7	-0.065	0.056	0.058	0.005	-0.003	-0.014				-0.117	-0.186	0.049	0.056	-0.037	-0.077	-0.007	-0.031	0.024	0.086	0.094	-0.004	0.024	0.128	0.086	0.006	-0.03	-0.017	0.03	-0.032	-0.122	0.049	0.074	-0.041	0.059	0.147	0.053	0.103	0.119	-0.088	-0.083	-0.025	0.03	0.073	-0.026	0.004
ENSG00000276717.2	RP11-62C3.10	0.029	0.024	-0.006	0.05	-0.087	0.047										-0.053	-0.013	0.056	0.019	-0.05	-0.013	-0.142	0.006	0.074	0.013	0.087	-0.025	-0.007	0.219	0.163	-0.09	0.012	0.044	-0.026	-0.029	0.064	0.082	-0.007	-0.028	-0.02	0.012	0.029	0.013	-0.007	0.031
ENSG00000276718.1	RP1-102E24.10	0.235	0.218	0.222	0.114	0.136	0.107										0.152	0.152	0.111	0.036	0.042	0.043	0.068	0.24	-0.154	0.009	-0.037	0.048	0.275	0.334	0.34	0.147	0.151	0.255	0.341	0.303	0.318	0.255	0.181	0.183	0.218	0.094	0.058	0.071	-0.073	0.034
ENSG00000276721.1	RP11-645C24.6	-0.057	-0.023	-0.054													-0.046	-0.058	-0.016	0.015	0.013	-0.051				-0.022	-0.003	-0.107	0.026	0.049	0.022	-0.014	-0.003	-0.036	-0.052	-0.023	0.033	0.106	0.051	-0.025	0.038	0.02	-0.057	-0.008	-0.005	0.015
ENSG00000276722.1	GNAS-AS1_2	0.126	0.028	-0.075																			-0.21	-0.023	-0.055	0.081	-0.025	0.068				0.061	0.096	0.039	-0.034	-0.152	0.051	-0.04	0.001	0.021				0.011	-0.005	0.011
ENSG00000276723.1		-0.006	0.042	-0.03	0.025	0.004	0.076										-0.199	0.005	0.162	0.068	-0.032	0.035	0.061	-0.085	-0.286	0.017	-0.026	0.005	0.096	0.058	-0.13	-0.015	0.015	0.112	0.013	-0.013	-0.013	0.024	-0.089	0.024				-0.006	0.027	0.005
ENSG00000276724.1	RP11-1000B6.7	0.133	0.055	-0.007	0.004	0.018	-0.04										-0.068	0.02	-0.021	0.048	-0.057	-0.05	-0.009	0.089	0.133	0.02	0.017	0.021	0.028	0.052	-0.002	0.144	-0.095	0.04	-0.016	0.105	-0.008	-0.027	-0.057	-0.013	-0.007	0.11	0.081	0.038	-0.009	0.029
ENSG00000276727.1	RP11-123K3.9	0.058	0.06	0.047	0.04	0.003	0.078										-0.01	-0.058	-0.05	0.043	0.009	0.002	-0.032	-0.022	-0.007	0.015	-0.018	0.001	0.065	0.029	0.003	-0.055	0.073	0.037	-0.035	0.108	-0.025	-0.088	0.093	0.019	-0.009	0.068	0.117	0.078	0.008	0.036
ENSG00000276728.1	AC142472.6	0.301	0.325	0.242	0.19	0.224	0.187										0.162	0.167	0.205	0.09	0.06	-0.089	-0.056	-0.102	0.125	-0.135	0.061	-0.027	0.281	0.333	0.297	0.251	0.215	0.204	0.332	0.303	0.232	0.257	0.216	0.259	0.248	0.186	0.194	0.057	-0.064	0.126
ENSG00000276729.1		0.043	0.071	0.103	-0.055	-0.042	0.031										0.002	0.01	0.02	-0.002	0.012	0.046	0.148	0.059	-0.098	0.05	0.013	-0.042	0.012	0.076	-0.025	-0.004	0.022	0.099	-0.022	0.007	0.064	-0.087	0.071	-0.062	-0.016	0.02	-0.013	0.021	-0.002	-0.01
ENSG00000276730.1	Hammerhead_HH9	0.07	0.108	0.06	-0.045	0.032	0.123										0.019	0.034	0.029	0.016	0.012	0.038	0.258	-0.026	-0.018	0.029	-0.003	0.043	-0.044	0.03	0.289	0.126	-0.055	0.032	0.062	-0.018	0.021	-0.043	-0.049	-0.045	0.186	0.13	0.101	0.024	-0.078	-0.007
ENSG00000276733.1	MIR7158	0.162	0.134	0.075	0.099	0.158	0.118										0.081	0.026	0.067	-0.014	0.025	-0.08	0.195	-0.06	0.046	-0.015	0.111	0.032	-0.095	0.125	0.053	-0.102	-0.02	0.03	0.073	0.067	-0.044	-0.012	0.064	0.072	-0.023	0.027	0.061	0.03	0.027	0.041
ENSG00000276735.1		0.056	0.112	0.113	0.013	-0.016	0.009										-0.006	0.104	0.01	0.17	0.036	-0.017	0.22	0.188	-0.053	0.057	0.074	0.043	0.074	0.158	0.12	0.093	0.009	0.003	0.087	-0.047	-0.031	0.022	-0.049	0.059	0.096	-0.039	0.091	0.029	0.078	0.077
ENSG00000276738.1	AP001506.1	0.184	-0.092	0.023																						-0.004	-0.046	-0.017	0.025	-0.073	-0.072	0.046	-0.003	-0.036	0.094	-0.035	-0.219							-0.032	0.051	0.024
ENSG00000276740.1	RP11-381O6.1	0.136	0.19	0.123	0.062	0.174	0.084										0.07	0.081	0.067	0.044	0.061	0.075	-0.029	-0.056	0.041	0.115	-0.03	-0.042	0.038	0.037	-0.018	0.074	0.122	0.047	0.038	0.123	0.115	0.036	-0.012	0.004	0.024	-0.074	0.05	0.022	0.062	0.018
ENSG00000276742.1	RP11-500G22.4	0.179	0.14	0.041	0.166	0.131	0.067										0.165	0.227	0.094	0.133	0.078	-0.02	0.066	-0.05	-0.054	-0.11	-0.015	0.028	0.256	0.273	0.065	0.22	0.225	0.118	0.129	0.15	0.071	0.112	0.126	0.115	0.13	0.128	-0.002	0.133	0.083	0.054
ENSG00000276744.1	CTD-2562G15.3	0.281	0.281	0.198	0.193	0.182	0.103										0.098	0.137	0.01	0.153	0.172	0.072	-0.085	0.032	-0.061	-0.06	0.008	-0.013	0.361	0.209	0.185	0.073	0.149	0.086	0.472	0.478	0.401	0.416	0.295	0.214	0.164	0.059	0.15	0.079	-0.027	0.074
ENSG00000276746.1		0.024	0.115	0.033	0.013	0.072	0.031										0.04	-0.016	0.031	-0.041	0.088	-0.016	-0.052	-0.01	-0.012	0.001	0.002	-0.029	0.113	-0.008	-0.007	-0.065	-0.011	-0.035	0.017	0.027	0.016	0.006	-0.134	-0.021	-0.075	0.028	0.089	0.008	0.048	-0.011
ENSG00000276747.1	PADI6	0.084	0.075	-0.005	0.036	0.075	-0.027				-0.019	-0.039	0.066	-0.093	0.064	0.059	0.044	0.001	0.087	0.002	-0.057	-0.047	0.083	0.064	0.018	-0.045	0.018	-0.029	-0.004	0.037	-0.028	-0.012	-0.063	0.029	0.05	0.039	0.003	0.044	0.031	0.046	-0.068	0.005	-0.024	0.026	-0.01	-0.038
ENSG00000276753.1	MIR6821	-0.034	0.014	-0.044													0.045	0.046	0.03										-0.093	-0.011	0.021	-0.087	0.096	-0.035	0.1	0.047	0.062	0.066	-0.004	0.073	-0.026	-0.017	0.124
ENSG00000276754.1	RP11-461A8.5	0.3	0.283	0.259	0.198	0.268	0.112										0.074	0.005	0.015	0.025	0.165	0.049	0.232	0.102	-0.056	-0.061	0.075	0.005	0.137	0.016	-0.039	0.122	0.192	0.028	0.159	0.214	0.126	0.217	0.137	0.164	0.15	0.091	0.082	0.219	0.147	0.144
ENSG00000276755.1	RP11-893G17.4	-0.042	0.008	-0.034	0.063	-0.006	0.068													-0.008	-0.047	0.007				-0.061	0.021	0.036	0.148	0.032	0	0.021	-0.038	0.118	-0.008	0.017	0.007	-0.063	-0.007	-0.003	0.063	-0.147	-0.102	-0.018	0.054	-0.067
ENSG00000276756.4	CH17-125A10.1	-0.007	0.013	-0.031	-0.015	0.094	0.016										0.079	-0.023	0.058	0.008	0.002	0.061	0.005	0.021	-0.014	0.002	-0.032	-0.038	0.008	-0.068	0.111	-0.009	0.086	0.063	-0.04	0.025	-0.09	-0.016	-0.027	-0.024	-0.021	-0.049	0.039	-0.016	-0.013	0.005
ENSG00000276757.1	RN7SL192P	0.311	0.295	0.286	0.11	0.143	0.043										-0.056	0.03	-0.002	-0.029	-0.001	0.06	0.098	0.059	0.136	-0.005	-0.053	-0.024	0.153	0.185	0.103	0.012	0.11	0.09	0.262	0.249	0.169	-0.006	-0.03	-0.042	-0.005	0.032	0.074	0.12	0.085	0.035
ENSG00000276758.1	AC010518.2	0.391	0.349	0.335	0.331	0.34	0.247										0.466	0.435	0.432	0.126	0.183	0.234	-0.009	0.022	0.057	0.031	-0.099	0.067	0.226	0.23	0.322	0.117	0.119	0.087	0.258	0.277	0.322	0.428	0.333	0.253	0.328	0.228	0.278	0.284	0.144	0.186
ENSG00000276759.2	RP11-80I3.1	-0.03	0.023	-0.005	0.012	0.036	-0.073										0.05	0.099	0.002	0.008	-0.018	-0.068	-0.072	-0.134	-0.009	-0.001	0.002	-0.088	-0.014	0.063	-0.05	0.084	0.028	0.052	0.063	0.086	0.028	0.149	-0.038	0.085	0.042	-0.041	-0.032	0.038	-0.016	-0.064
ENSG00000276763.1	RP11-381E24.4	0.223	0.307	0.137	0.081	0.179	0.055										-0.011	0.12	0.022	-0.064	-0.048	0.072	-0.043	0.062	-0.064	0.027	-0.021	0.013	0.271	0.256	0.169	0.309	0.366	0.154	0.257	0.279	0.262	0.288	0.254	0.349	0.22	0.15	0.098	0.325	0.199	0.165
ENSG00000276764.1		0.029	-0.018	0.055													0.141	-0.176	-0.075										-0.078	0.033	-0.07	-0.054	0.003	0.081	-0.01	-0.015	-0.059	-0.01	-0.039	0.047	0.038	-0.01	-0.104	0.048	0.04	-0.015
ENSG00000276765.1	MIR8073	0.053	-0.009	0.019	0.04	0.043	-0.067										0.035	-0.055	0.022	-0.054	-0.024	0.012	-0.06	-0.052	0.105	0.103	0.028	0.019	-0.022	0.012	0.017	-0.037	-0.043	-0.026	0.05	0.067	0.018	-0.119	-0.061	-0.095	0.03	-0.017	-0.003	0.012	-0.015	0.027
ENSG00000276768.1	RP5-1116H23.5	0.141	0.159	0.126	0.034	0.027	0.033										0.117	0.102	0.019	0.101	0.018	-0.012	0.066	-0.208	-0.177	-0.063	-0.037	-0.003	0.149	0.064	0.051	-0.142	-0.071	-0.044	0.164	0.197	-0.014	0.227	0.066	0.154	0.078	0.002	0.022	-0.044	-0.063	-0.024
ENSG00000276769.1	MIR6752	0.041	-0.033	-0.003	-0.128	0.028	0.035										0.027	0.056	0.057				-0.175	-0.111	-0.01	-0.008	-0.046	-0.01	-0.002	0.084	-0.007	0.049	-0.033	-0.075	-0.037	-0.053	0.045				0.031	-0.211	-0.002	0.071	0.019	-0.014
ENSG00000276770.1	MIR6780B	0.033	0.009	0.043	-0.054	-0.046	0.069										-0.018	-0.011	-0.083	-0.016	-0.075	-0.095	-0.151	0.037	-0.159	-0.021	-0.045	-0.05	0.048	-0.078	0.039	0.049	0.002	-0.032	0.015	0.053	-0.062	0.041	0.048	0.061	0.028	0.02	-0.094	0.068	0.094	0.082
ENSG00000276771.1	HOTAIRM1_2
ENSG00000276772.1	CTD-2515H24.2	0.35	0.29	0.286	0.428	0.409	0.161										-0.01	0.09	-0.03	-0.018	-0.01	0.058	-0.027	0.044	0.204	-0.053	0.029	-0.001	0.092	0.112	0.095	0.116	0.05	0.045	0.101	0.188	0.094	0.185	0.155	0.097	0.253	0.239	0.107	0.265	0.201	0.116
ENSG00000276775.1	IGHV4-4	0.469	0.479	0.504	0.585	0.575	0.566				0.619	0.553	0.627	0.421	0.407	0.426	0.397	0.428	0.388	0.257	0.162	0.146	0.14	-0.069	0.106	0.002	0.031	0.057	0.269	0.371	0.341	0.165	0.215	0.279	0.395	0.448	0.435	0.335	0.299	0.284	0.367	0.172	0.114	0.095	0.069	0.214
ENSG00000276778.1	RP11-524N5.1	-0.009	0.121	0.015	0.065	0.131	-0.001										-0.009	0.058	-0.018	0.124	0.176	0.132	-0.045	0.096	-0.043	-0.005	0.009	-0.023	0.115	0.151	0.128	0.037	-0.004	-0.025	0.145	0.054	-0.026	0.07	0.048	-0.029	0.128	0.008	-0.104	0.048	0.038	0.027
ENSG00000276782.1		0.028	-0.01	-0.006													-0.046	0.067	0.068				0.192	0.171	-0.282	-0.017	-0.008	-0.004	0.05	-0.057	-0.072	0.019	-0.039	0.059	-0.036	-0.053	0.065	-0.038	0.041	-0.081	0.044	0.044	-0.042	-0.084	0.022	0.027
ENSG00000276784.1	JPX_2
ENSG00000276786.1	WI2-8325B5.1	0.012	-0.007	0.084	-0.056	0.068	-0.124										-0.012	-0.073	-0.013				-0.059	-0.021	-0.173	-0.026	0.021	-0.067	-0.034	0.131	-0.072	-0.145	0.096	-0.05	0.084	0.038	-0.03	-0.03	0.012	-0.051	0.01	-0.099	-0.004	0.084	-0.008	-0.051
ENSG00000276788.1	SNORD26
ENSG00000276789.1	RP11-1081L13.5	0.055	-0.009	0.006													-0.093	-0.083	-0.007							0.031	0.002	0.007	-0.015	0.046	-0.074	0.042	-0.019	-0.05	0.089	-0.028	0.017	-0.016	0.001	0.064	-0.173	0.006	-0.084	0.021	-0.029	-0.025
ENSG00000276790.1	RP11-290H9.5	0.104	0.146	0.065	-0.002	0.022	0.124										-0.02	-0.12	0.032	-0.02	0.041	-0.046	-0.027	-0.052	0.11	0.029	0.002	-0.114	0.149	0.096	-0.01	-0.03	-0.082	-0.057	0.011	0.067	0.023	0.041	0.077	-0.04	0.136	0.092	0.085	0.019	-0.019	-0.058
ENSG00000276791.1	CTD-2270P14.5	0.235	0.206	0.195	0.217	0.214	0.107										0.282	0.251	0.202	0.029	0.04	0.153	-0.016	-0.073	0.046	-0.042	0.01	-0.033	0.226	0.213	0.173	0.006	-0.008	-0.019	0.273	0.244	0.232	0.302	0.238	0.166	0.141	0.08	0.029	0.005	-0.012	0.099
ENSG00000276800.1		0.047	-0.081	0.078	0.055	0.027	0.018										-0.039	-0.043	-0.051	-0.019	0.009	0.024	0.154	-0.114	0.282	0.016	-0.008	-0.012	0.044	-0.025	0.047	0.085	-0.025	-0.01	-0.045	-0.013	-0.109	-0.065	0.015	-0.056	0.021	-0.021	-0.035	0.027	0.014	-0.023
ENSG00000276805.2	RP11-291L22.6	0.089	0.069	0.046	0.013	0.056	-0.002										0.304	0.295	0.283	0.236	0.237	0.191	0.157	-0.15	-0.004	0.075	-0.021	-0.082	0.173	0.216	-0.018	0.079	0.032	-0.008	0.225	0.219	0.151	0.115	0.082	0.011	-0.049	0.01	0.162	0.029	-0.022	0.052
ENSG00000276807.1	RP11-8P11.4	0.088	0.056	0.007	0.013	0.161	0.008										0.009	-0.026	0.078	0.051	-0.027	0.019	-0.165	-0.071	0.266	0.031	0.003	0.043	-0.06	0.066	-0.052	-0.039	0.076	0.014	0.06	-0.014	-0.007	0.039	0.018	0.095	0.044	-0.078	0.043	-0.045	-0.053	0.025
ENSG00000276809.1	RP11-10E18.7	0.292	0.233	0.167	0.161	0.009	0.114										0.011	-0.043	-0.006	0.031	-0.014	-0.039	-0.049	-0.185	0.087	0.046	-0.022	-0.08	0.078	0.098	0.007	-0.056	-0.086	-0.002	0.024	0.05	-0.012	-0.001	-0.028	0.036	-0.062	0.008	0.057	-0.035	-0.014	0.003
ENSG00000276810.1	RP11-19G24.2	0.042	0.051	-0.005	0.05	0.082	0.009										0.114	0.098	-0.037	0.063	-0.098	0.074	0.026	0.124	0.018	0.086	-0.087	-0.075	0.111	0.055	0.077	0.147	0.095	0.028	0.129	0.094	0.028	0.065	0.052	-0.068	0.001	-0.138	0.149	-0.033	-0.005	-0.018
ENSG00000276814.1	RP1-228P16.8	0.229	0.213	0.168	0.129	0.114	0.034										0.11	0.11	0.104	-0.089	-0.007	-0.04	-0.088	-0.065	0.063	-0.046	0.101	-0.118	0.22	0.277	0.215	0.044	0.021	-0.097	0.25	0.208	0.112	0.336	0.329	0.311	0.111	0.02	0.006	-0.011	-0.023	0.011
ENSG00000276819.1	TRBV15	0.499	0.502	0.455	0.487	0.497	0.501				0.497	0.458	0.497	0.393	0.356	0.362	0.285	0.263	0.248	0.278	0.264	0.082	0.306	0.051	0.011	0.02	0.005	0.031	0.256	0.289	0.163	0.184	0.187	0.212	0.322	0.325	0.337	0.406	0.345	0.274	0.12	0.11	0.069	0.185	0.028	0.094
ENSG00000276822.1	RP11-252A24.8	0.118	0.075	0.004	0.125	0.021	0.04										-0.086	0.026	0.002	0.043	0.003	-0.04	-0.035	-0.145	-0.001	-0.027	0.037	0.026	0.005	0.129	0.166	0.114	0.157	0.07	0.016	0.007	0.012	0.075	-0.003	0.027	0.033	0.01	-0.023	-0.004	0.061	0.093
ENSG00000276823.1		0.051	0.086	-0.007	-0.034	-0.021	0.023										0.051	0.112	0.04	0.048	0.086	-0.04	-0.124	0.006	0.017	0.052	0.001	-0.015	-0.054	0.049	0.015	0.043	-0.059	0.072	0.133	0.078	-0.006	-0.002	0.033	0.05	0.033	-0.005	0.086	0.008	0.058	0.008
ENSG00000276824.1	MIR7159	0.004	-0.024	0.005	0.074	0.071	-0.025										-0.082	-0.05	0.033	-0.022	-0.002	-0.091				0.012	0.014	0.009	-0.053	-0.06	0.137	0.041	-0.05	-0.071	-0.068	0.037	0.046	0.079	0.081	0.019	0.098	-0.004	-0.054	-0.042	0.012	-0.023
ENSG00000276828.1	RP11-88L20.1	0.024	0.018	-0.002	-0.038	-0.064	-0.014										0.03	0.066	0.013	0.014	0.055	-0.016	0.061	0.184	-0.057	-0.139	0.103	-0.064	0.087	-0.051	-0.021	0.021	0.151	-0.086	0.046	-0.026	0.072	-0.049	0.011	0.063	-0.07	0.117	-0.033	-0.009	0.028	-0.053
ENSG00000276829.1	RP11-473E1.1																-0.061	-0.075	0.124
ENSG00000276830.1	MIR6730	0.169	0.166	0.111	0.072	0.04	-0.065							0.08	0.085	0.019	0.121	0.106	0.048	0.205	0.239	0.164	0.096	0.102	0.116	0.1	0.025	-0.021	0.229	0.149	0.204	0.28	0.281	0.168	0.251	0.239	0.22	0.175	0.204	0.121	0.196	0.141	0.085	0.152	0.175	0.081
ENSG00000276831.1	CTD-2105E13.16	0.267	0.263	0.145	0.25	0.225	0.089										0.055	0.115	-0.002	0.142	0.086	0.001	0.215	0.023	0.11	-0.048	-0.013	0.046	0.087	0.115	0.024	-0.043	-0.018	0.049	0.076	0.059	0.028	-0.01	-0.083	0.008	0	-0.002	0.031	0.039	-0.007	-0.01
ENSG00000276832.2	RP11-187C18.4	0.34	0.312	0.189	0.407	0.35	0.219										0.073	0.005	0.059	0.041	-0.012	-0.009	-0.074	-0.049	0.086	-0.012	0.086	0.008	0.356	0.368	0.245	0.21	0.176	0.182	0.277	0.302	0.177	0.202	0.094	0.11	-0.032	0.022	0.209	0.032	-0.025	0.021
ENSG00000276835.2	AL158086.1	0.065	-0.033	-0.004													-0.009	-0.004	-0.028	-0.005	-0.013	-0.024	0.11	0.294	-0.035	-0.003	0.006	-0.028	0.145	-0.077	-0.008	-0.074	-0.052	0.019	-0.037	-0.014	-0.045	-0.011	0.03	-0.074	0.027	-0.045	0.099	-0.022	0.022	-0.012
ENSG00000276839.1		0.003	0.012	0.019	0.02	-0.027	-0.01										0.007	-0.008	-0.02	0.072	0.056	0.05	-0.123	0.067	-0.004	-0.002	-0.024	0.027	0.031	0.071	0.034	0.085	0.059	-0.035	0.034	0.115	0.054	-0.037	-0.06	0.064	0.087	0.031	0.064	0.07	0.108	0.084
ENSG00000276840.1	PMS2P10	0.107	0.133	0.02	-0.131	-0.117	-0.054										0.142	0.121	0.091	-0.076	-0.071	0.016	0.041	0.259	-0.195	0.013	0.055	-0.08	0.226	0.239	0.174	0.133	0.055	0.027	0.081	0.174	0.082	0.165	0.18	0.063	-0.049	-0.019	0.033	-0.002	-0.024	-0.003
ENSG00000276841.1	RP11-475F14.1	-0.006	-0.015	0.012	0.011	0.045	0.039																									-0.032	0.039	0.041	-0.014	-0.081	0.239
ENSG00000276842.1	RP11-713N11.6	0.299	0.302	0.246	0.075	0.145	0.077										0.134	0.144	0.071	0.09	0.271	0	0.005	0.122	0.123	0.01	0.026	0.09	0.257	0.254	0.143	0.051	0.202	0.154	0.181	0.163	0.135	0.292	0.221	0.234	0.213	0.215	0.187	0.156	0.117	0.032
ENSG00000276844.1	SNORD115-46	0.031	0.047	-0.045																0.052	-0.017	-0.02				-0.047	0.006	0.05				0.063	0.032	-0.032	-0.07	0.113	0.001	-0.012	0.038	-0.081				-0.001	-0.04	-0.02
ENSG00000276845.1	RP11-374M1.9	0.126	0.141	0.094	0.137	0.127	0.044										0.104	0.107	-0.047	0.044	0.062	-0.021	0.027	0.169	0.188	-0.065	-0.01	-0.016	0.047	0.017	0.083	0.075	0.116	0.05	0.022	-0.095	-0.037	0.013	0.085	-0.031	0.104	0.054	0.158	0.093	0.018	-0.006
ENSG00000276846.1	CTD-3220F14.3	0.251	0.245	0.253	0.126	0.139	0.173										0.173	0.182	0.04	0.002	-0.014	-0.041	-0.051	-0.005	-0.126	-0.178	0.048	0.07	0.226	0.185	0.155	0.022	-0.011	0.067	0.182	0.209	0.192	0.147	0.151	0.108	0.183	0.201	0.159	0.055	0.037	0.168
ENSG00000276850.5	CH17-360D5.2	0.383	0.401	0.326	0.472	0.477	0.29				0.258	0.132	0.063	0.191	0.247	0.225	0.329	0.275	0.22	0.277	0.294	0.216	0.152	0.133	0.057	0.053	-0.048	0.014	0.309	0.313	0.231	0.343	0.355	0.26	0.427	0.402	0.383	0.503	0.485	0.464	0.279	0.179	0.188	0.106	0.045	0.107
ENSG00000276851.1	RP5-875H18.9	0.097	0.057	0.096	0.011	-0.033	0.057										0.27	0.162	0.031	0.225	0.213	0.03	0.203	0.045	0.081	0.185	-0.034	0.091	0.533	0.517	0.465	0.288	0.319	0.254	0.438	0.432	0.377	0.503	0.484	0.421	0.16	0.093	0.19	0.144	-0.023	0.069
ENSG00000276853.1	RP11-305O6.4	0.08	0.107	0.024	0.095	0.096	0.097										0.067	0.123	0.084	0.092	0.043	0.019	0.144	-0.119	0.016	0.01	-0.008	0.054	0.227	0.235	0.116	0.157	0.195	0.081	0.18	0.255	0.068	0.274	0.169	0.166	0.032	-0.016	0.048	0.021	0.044	0.038
ENSG00000276854.1	RP11-478K15.7	0.029	0.017	0.105	0.016	0.003	0.063										0.031	0.091	0.056	0.088	-0.038	0.094	-0.264	-0.182	-0.101	-0.005	0.027	-0.012	0.004	0	0.05	0.026	0.045	-0.035	0.004	-0.106	-0.082	-0.032	-0.041	-0.043	-0.009	-0.098	0.071	0.016	0.045	0.036
ENSG00000276855.1	CTD-3157E16.2	0.45	0.463	0.423	0.486	0.531	0.464										0.256	0.228	0.22	-0.059	-0.099	0.131	-0.033	-0.027	-0.041	0.068	-0.033	0.089	0.307	0.341	0.232	-0.036	-0.069	0.067	0.194	0.161	0.199	0.313	0.337	0.338	0.353	0.308	0.261	0.192	0.034	0.243
ENSG00000276857.1	MIR6715A
ENSG00000276859.1	GNAS-AS1_1
ENSG00000276861.1		-0.021	0.047	0.016													-0.125	0.099	-0.076										0.134	-0.083	0.063	0.033	-0.019	0.027	-0.216	-0.182	-0.051							0.039	-0.025	-0.015
ENSG00000276863.1	CTD-2047H16.5	0.282	0.288	0.184	0.232	0.287	0.238										0.08	-0.012	-0.13	0.123	-0.081	0.068	0.059	-0.005	-0.202	0.022	-0.09	-0.015	0.121	0.115	0.125	-0.077	-0.025	-0.004	0.075	0.18	0.012	-0.109	-0.034	-0.081	0.254	0.156	-0.035	-0.085	0.008	-0.032
ENSG00000276866.1	MIR7151	-0.015	0.083	0.057																			0.145	0.273	0.085	-0.004	-0.001	-0.018	0.05	0.13	0.103	-0.014	-0.051	-0.011	-0.015	0.004	0.011	-0.069	0.022	0.003				-0.016	0.025	0
ENSG00000276867.1	CTD-2358C21.5	0.134	0.105	0.035	0.102	-0.042	0.067										0.022	-0.002	-0.04	0.08	0.121	0.077	0.175	-0.001	-0.051	0.068	-0.054	-0.008	0.172	0.226	0.141	0.036	0.082	0.074	0.127	0.196	0.152	0.224	0.132	0.061	-0.032	-0.064	-0.05	0.05	-0.039	0.054
ENSG00000276868.1	RP11-318K12.3	0.206	0.18	0.12	0.165	0.156	0.066										0.043	0.137	-0.02	0.022	-0.062	-0.013	-0.186	0.118	0.067	-0.012	0.057	-0.033	0.127	0.146	0.028	0.15	0.225	0.063	0.114	0.057	-0.056	-0.02	0.078	-0.001	0.186	0.055	0.058	0.176	0.088	0.082
ENSG00000276869.1	MIR6729	0.035	-0.008	0.007													-0.005	0.01	0.067				-0.252	-0.34	0.2	0.008	0	-0.008	0.019	-0.133	-0.014				0.089	-0.049	0.017				0.135	-0.003	0.006
ENSG00000276871.1	5_8S_rRNA	-0.03	0.11	0.021													0.019	0.07	0.028	-0.061	-0.079	-0.08	-0.003	-0.175	-0.001				0.007	0.061	-0.109	-0.064	-0.083	0.062	-0.014	-0.033	0.067				-0.13	-0.166	0.042	-0.014	-0.004	0.01
ENSG00000276873.1
ENSG00000276874.1	AC011718.3				0.009	-0.038	-0.007																						0.118	-0.134	-0.004	0.003	-0.05	-0.043										0.02	-0.018	-0.015
ENSG00000276878.1	MIR6074	-0.009	0.035	-0.053													-0.062	-0.021	0.028	0.046	0.024	-0.009	0.057	-0.038	0.064	-0.023	-0.081	0.047	-0.011	0.113	0.005	0.006	0.053	-0.022	-0.112	0.133	-0.132	-0.056	0.081	-0.032	-0.017	-0.069	-0.22	-0.032	0.015	0.017
ENSG00000276884.1
ENSG00000276888.1	RP11-244H18.1	-0.011	0.013	0.018	0.021	-0.016	0.051										-0.042	0.04	0.071				0.178	0.234	-0.188	-0.012	0.026	-0.002	0.047	0.025	0.091	0.017	-0.04	-0.009	-0.004	-0.066	-0.016	0.013	-0.013	0.043	-0.057	-0.059	0.2	-0.019	-0.064	0.009
ENSG00000276890.1		0.031	0.021	-0.014	0.039	0.008	0.076										-0.03	-0.014	-0.039	0.055	0.029	-0.002	-0.042	0.183	0.083	0.029	-0.041	-0.058	0.102	0.072	0.007	0.008	-0.016	0.05	0.125	0.021	-0.009	0.026	-0.004	0.014	-0.005	0.058	0.017	0.014	0.014	-0.017
ENSG00000276891.1	RN7SL238P	0.044	0.068	0.043													0.071	0.053	-0.044				0.102	-0.181	0.118	0.04	-0.058	0.019				-0.032	-0.018	-0.022	-0.016	0.004	0.044	-0.083	-0.018	-0.096	-0.047	0.173	0.202	-0.035	0.017	-0.039
ENSG00000276892.1	RP1-93L7.4	-0.003	0.049	-0.04																0.071	-0.043	-0.031	0.198	0.342	-0.175	-0.053	-0.08	0.055	-0.225	0.166	0.149	-0.087	-0.06	0.006	0.069	-0.098	-0.076	-0.079	-0.069	-0.052				-0.065	0.059	0.004
ENSG00000276894.1	RP11-120E5.2	0.025	0.082	0.072													0.098	0.115	-0.05				0.072	-0.305	0.043	0.051	0.089	-0.002	-0.295	-0.158	0.094	-0.052	-0.022	-0.072	0.011	-0.022	-0.003	-0.086	-0.1	-0.089				-0.02	0.014	-0.014
ENSG00000276897.1	RP11-651H2.1	0.026	0.04	0.01	0.048	0.047	-0.007																			0.011	0.038	-0.012	-0.068	-0.004	0.073	0.014	0.039	-0.037	-0.029	-0.014	-0.047	0.03	0.011	-0.05	-0.083	0.116	-0.006	-0.04	0.002	0.051
ENSG00000276898.1	RP11-118H15.1	-0.038	0.047	-0.052	-0.027	-0.053	-0.075										0.01	-0.06	0.13	0.086	0.017	-0.012	-0.104	0.055	-0.029	0.048	-0.012	0.115	-0.058	-0.055	0.021	-0.011	-0.021	0.045	0.004	0.038	0.014	-0.055	0.005	0.039	0.083	-0.085	-0.072	-0.013	0.025	-0.017
ENSG00000276900.1	RP11-467L13.7	0.224	0.177	0.155	0.189	0.166	0.213										0.218	0.173	0.03	0.018	0.083	0.023	0.089	0.145	-0.148	0.061	-0.018	-0.053	0.167	0.142	0.105	0.113	0.05	0.191	0.153	0.132	0.159	0.208	0.23	0.261	0.235	0.21	0.149	0.202	0.308	0.115
ENSG00000276902.1		0.056	0.081	-0.008	-0.001	-0.051	-0.055										0.05	-0.018	0.085				0.472	0.246	-0.138	0.001	-0.004	-0.021	0.035	0.007	0.071	-0.069	0.038	0.039	-0.082	0.006	0.017	0.074	-0.058	0.027	-0.117	-0.038	0.169	0.023	-0.022	0.056
ENSG00000276903.2	HIST1H2AL	0.13	0.159	0.125	0.08	0.012	-0.005	0.131	0.071	0.089							0.043	0.11	0.031	-0.092	-0.125	-0.04	-0.067	-0.108	0.048	-0.15	-0.026	-0.12	0.192	0.189	0.183	0.142	0.185	0.085	0.104	0.053	0.105	0.13	0.036	0.093	0.239	0.184	0.205	0.613	0.471	0.302
ENSG00000276904.1	DUX4L14
ENSG00000276908.1	MIR7106
ENSG00000276915.1	RP4-775C13.3	0.049	-0.005	0.042	-0.048	0.011	-0.011										0.035	0.123	0.078	0.009	0.026	-0.04	0.059	-0.183	-0.063	-0.05	-0.004	-0.02	0.029	0.015	0.026	-0.081	0.02	-0.016	-0.051	0.002	-0.024	0.025	0.019	-0.027	-0.16	-0.027	-0.056	-0.053	0.13	0.012
ENSG00000276916.1	RP11-230F18.6	0.159	0.15	0.129	0.057	0.062	-0.014										0.047	0.039	0.052	0.224	0.17	-0.039	-0.167	-0.013	0.224	0.003	-0.009	-0.029	0.178	0.278	0.26	-0.07	-0.036	0.001	0.182	0.162	0.133	0.01	-0.049	-0.089	0.065	0.114	0.041	0.012	-0.027	-0.002
ENSG00000276917.1	MIR8080	0	-0.012	0.093	0.055	-0.102	-0.052													0.043	0.031	0.044	0.098	-0.162	-0.315	-0.016	0.045	-0.019	0.085	-0.053	-0.002	-0.024	0.029	0.036	0.085	-0.052	-0.087				-0.018	-0.024	-0.061	0.153	-0.017	0.011
ENSG00000276918.1		-0.01	-0.008	0.024	-0.073	-0.051	0.002										0.11	0.051	0.064	0.036	0.051	0.106	0.18	-0.156	0.005	0.033	-0.005	-0.074	0.1	0.029	-0.007	0.032	-0.069	-0.014	0.031	0.056	0.066	0.014	0.044	-0.01	0.173	0.031	-0.042	0.093	0.071	0.019
ENSG00000276919.1	MEG3_2
ENSG00000276923.1	RP11-321P16.1	0.049	0.065	0.094	0.103	0.006	0.031										0.152	0.113	-0.019	0.112	0.059	0.037	0.072	-0.015	-0.052	-0.033	-0.05	-0.001	0.246	0.26	0.184	0.147	0.044	0.095	0.181	0.104	0.048	0.252	0.121	0.159	0.118	0.114	0.082	0.049	-0.035	0.056
ENSG00000276925.1	RP11-708J19.3	0.114	0.142	0.192	-0.052	-0.055	-0.035										0.265	0.293	0.167	0.297	0.33	0.198	0.173	-0.048	0.149	0.033	0.067	0.065	0.29	0.268	0.182	0.037	0.024	0.033	0.277	0.243	0.147	0.308	0.095	0.131	0.035	-0.07	0.02	0.032	0.045	0.092
ENSG00000276926.1	MIR6797	0.244	0.24	0.22	0.082	0.023	-0.011							0.001	0.022	-0.029	0.172	0.219	0.236	0.139	0.105	-0.004	0.191	0.09	0.281	0.027	0.062	-0.039	0.26	0.254	0.201	0.153	0.174	0.152	0.217	0.253	0.244	0.13	0.089	-0.026	0.107	0.039	0.112	0.117	0.074	0.082
ENSG00000276928.1	RP11-483E23.9	0.081	-0.069	0.036																												0.029	-0.012	-0.001
ENSG00000276929.1	RP11-266I3.9	0.045	-0.063	-0.058	-0.048	-0.005	0.032										-0.096	0.034	-0.047	-0.023	0.029	0.054	-0.261	-0.022	0.185	0.068	0.008	0.032	-0.015	-0.052	-0.068	0.061	-0.006	-0.063	-0.006	-0.032	-0.028	0.051	0.079	-0.05	-0.059	0.066	0.026	-0.011	0.043	0.03
ENSG00000276931.1	RP11-161M6.6	0.317	0.309	0.241	0.294	0.273	0.123										0.122	0.075	0.016	0.079	0.112	0.015	-0.126	-0.222	-0.142	-0.003	-0.074	0.066	-0.023	0.121	0.088	-0.024	-0.012	-0.074	0.13	0.095	-0.045	-0.014	0.029	-0.075	0.164	0.146	0.111	0.24	0.159	0.075
ENSG00000276934.1	RP11-231E4.5	0.183	0.142	0.109	-0.051	-0.104	0.042										0.139	0.189	0.038	0.034	0.132	0.096	0.047	-0.031	0.277	0.02	0.011	0.025	0.193	0.215	0.077	0.213	0.13	0.074	0.259	0.259	0.176	-0.005	0.037	0.112	0.132	0.152	0.088	0.076	-0.001	0.037
ENSG00000276940.1	GS1-383H3.7	0.029	-0.01	0.044																-0.038	-0.047	0	-0.022	0.089	-0.001	0.005	-0.013	0.046	0.101	-0.008	0.138	-0.007	-0.117	-0.024	0.063	-0.016	-0.032	0.036	0.017	0.002	-0.025	0.034	-0.018	-0.028	0.003	0.029
ENSG00000276941.1	MIR4509-2
ENSG00000276945.1	CTC-436P18.5	0.339	0.347	0.301	0.275	0.3	0.168										0.049	0.065	0.024	0.084	0.105	0.022	0.144	-0.093	-0.028	-0.011	0.058	-0.033	0.047	0.131	0.012	0.011	0.003	-0.042	0.104	0.096	0.091	-0.034	0.013	-0.004	0.13	0.195	0.035	0.265	0.22	0.082
ENSG00000276949.1	RP11-118M12.1	-0.012	0.018	-0.036	0.02	-0.06	-0.095										0.11	0.073	-0.033	-0.02	-0.01	-0.038	-0.232	0.026	0.049	-0.033	-0.015	0.051	-0.051	-0.064	-0.005	-0.025	0.03	0.119	0.055	-0.02	-0.079	0.167	-0.001	-0.035	-0.03	-0.179	0.042	-0.011	-0.018	-0.008
ENSG00000276950.5	GSTTP2	0.044	0.003	0.005	0.011	0.002	-0.003										-0.035	-0.031	0.036	0.027	-0.019	-0.013	0.051	-0.104	0.088	0.031	-0.029	-0.035	0.105	0.074	-0.025	0.003	0.048	-0.032	0.084	0.02	0.013	0.035	0.062	0.04	-0.021	-0.011	-0.059	0.012	-0.014	-0.032
ENSG00000276951.1	RP11-11A9.1	0.03	-0.021	0.056													-0.045	0.105	0.036	-0.039	-0.07	0.088										-0.017	-0.019	-0.036	0.008	-0.141	-0.096							-0.033	0.007	-0.005
ENSG00000276952.1	RP5-965G21.6	0.242	0.215	0.171	-0.012	-0.044	-0.146										0.313	0.294	0.313	0.139	0.143	0.103	-0.026	-0.001	0.172	-0.007	-0.048	-0.016	0.195	0.125	0.111	0.054	0.078	-0.063	0.324	0.302	0.256	0.005	-0.055	-0.057	0.086	0.063	0.226	0.176	0.09	0.222
ENSG00000276953.1	TRBV12-4	0.512	0.514	0.533	0.666	0.645	0.7				0.534	0.497	0.532	0.465	0.464	0.444	0.289	0.299	0.166	0.184	0.228	0.227	0.075	0.002	0.131	-0.021	-0.079	0.042	0.259	0.343	0.272	0.142	0.205	0.253	0.345	0.35	0.332	0.437	0.355	0.38	0.281	0.111	0.081	0.22	0.042	0.152
ENSG00000276955.1		0.005	0.008	-0.001													0.12	0.007	0.039				-0.023	0.287	0.042	0.018	0.002	0.034	0.069	-0.039	-0.228	0.018	-0.008	0.102	0.071	-0.039	0.002	0.083	0.038	0.094	0.108	-0.008	0.173	-0.071	0.012	0.036
ENSG00000276956.1	RN7SL769P	0.055	0.104	0.112	-0.094	-0.095	0										-0.1	0.099	-0.067	-0.08	0.048	-0.032	0.033	0.1	-0.238	0.05	0.081	-0.045	0.039	0.179	0.102	-0.039	-0.027	0.011	-0.052	0.05	-0.028	-0.018	0.023	-0.039	0.198	0.119	0.119	0.07	0.122	0.012
ENSG00000276957.1	RP11-29B2.6	0.247	0.241	0.167	-0.058	-0.025	0.009										0.318	0.357	0.341	0.165	0.228	0.18	-0.025	0.051	-0.001	-0.107	-0.04	-0.078	0.253	0.185	0.074	0.128	0.121	0.084	0.268	0.282	0.104	0.155	-0.047	0.1	0.119	0.167	0.125	0.072	-0.019	0.021
ENSG00000276958.1	RP11-458I4.2	-0.014	0.028	0.006	0.038	-0.048	0.031										0.006	0.06	-0.074	0.036	0.026	0.01	-0.099	0.071	0.251	-0.03	-0.014	0.016	0.094	0.023	0.009	0.02	0.014	-0.01	-0.025	0.002	0.112	0.04	0.044	-0.015	0.023	-0.132	0.058	0.001	-0.052	0.006
ENSG00000276960.1	RP1-81D8.5	0.065	0.009	0.035	0.044	0.051	-0.043										0.012	0.002	0.009	0.002	-0.035	0.007	-0.012	0.08	-0.097	-0.05	0.066	0.068	0.118	0.186	0.062	0.031	0.108	0.01	0.298	0.265	0.063	0.345	0.198	0.204	0.111	-0.178	-0.042	0.002	0.025	-0.052
ENSG00000276961.1	MIR7848	0.281	0.303	0.238	0.325	0.391	0.247										0.278	0.25	0.269	0.092	0.132	-0.017	0.103	-0.021	0.157	0.142	-0.082	0.066	0.082	0.241	0.177	0.074	0.212	0.1	0.259	0.251	0.252	0.309	0.34	0.274	0.121	0.033	0.011	0.306	0.166	0.08
ENSG00000276963.1	RP11-318K12.1	0.118	0.024	-0.093	0.005	0.034	-0.032										0.027	0.083	-0.012	-0.079	-0.031	-0.038	0	-0.023	-0.026	-0.041	-0.044	0.009	-0.002	0.008	-0.16	-0.031	0.011	-0.029	-0.033	-0.056	-0.037	0.038	-0.004	-0.026	-0.061	0.043	-0.025	0.021	-0.004	-0.024
ENSG00000276964.1	DUX4L23
ENSG00000276965.1	TUG1_3
ENSG00000276966.2	HIST1H4E	0.125	0.121	0.154	0.016	-0.001	-0.016	0.094	0.007	0.078							0.061	0.098	0.055	-0.001	-0.051	-0.002	0.006	-0.231	0.225	-0.224	0.094	0.079	0.151	0.095	0.113	0.101	0.01	-0.038	0.174	0.151	0.126	0.325	0.349	0.207	0.194	0.156	0.228	0.183	0.13	0.034
ENSG00000276968.1	RP11-90M2.5	0.236	0.192	0.157	-0.137	-0.153	-0.017										0.192	0.251	0.164	0.119	0.079	0.103	0.169	0.129	-0.095	0.111	0.098	0.009	0.095	0.083	0.128	0.072	0.081	0.014	0.253	0.241	0.098	-0.077	-0.117	-0.062	0.006	-0.079	0.013	0.076	-0.036	0.089
ENSG00000276972.1	RP11-116D17.5	0.063	0.035	0.067	0.109	0.007	0.041										0.083	0.052	-0.004	0.059	-0.028	-0.064	-0.007	-0.113	0.156	0.055	-0.029	0.007	0.036	0.065	0.076	0.077	0.04	0.072	0.04	0.007	-0.054	-0.006	-0.025	0.013	-0.093	0.081	-0.069	-0.059	-0.047	0.083
ENSG00000276975.3	HYDIN2	0.216	0.182	0.102	0.244	0.281	0.045				0.199	0.021	0.024	0.172	0.099	-0.027	0.131	0.055	0.021	-0.12	-0.066	-0.059	-0.089	0.019	0.313	-0.133	-0.069	0.078	0.138	0.23	0.13	0.167	0.201	0.054	0.188	0.134	0.06	0.035	-0.017	0.093	0.147	-0.023	0.07	0.063	0.039	-0.024
ENSG00000276980.1	CTD-3128G10.7	0.408	0.383	0.354	0.432	0.492	0.47										0.302	0.322	0.316	0.364	0.335	0.273	0.229	0.099	0.119	0.071	-0.094	0.078	0.127	0.081	0.137	0.023	0.065	0.09	0.309	0.311	0.333	0.553	0.505	0.529	0.107	0.055	0.091	0.159	0.063	0.127
ENSG00000276984.1	LA16c-359F1.1	0.287	0.259	0.211	0.316	0.298	0.157										0.052	0.038	0.007	0.072	0.077	0.013	0.022	0.168	0.214	-0.036	0.023	-0.014	-0.013	0.011	0.106	0.093	0.05	0.089	0.141	0.118	0.13	0.011	-0.031	-0.068	0.097	0.122	0.094	0.038	0.078	0.065
ENSG00000276988.1		0.162	0.12	0.172	0.001	0.023	0.027										0.197	0.186	0.146	0.244	0.258	0.121	-0.109	0.074	0.298	0.051	-0.016	0.056	0.033	0.06	0.014	0.102	0.171	0.041	0.242	0.246	0.193	0.372	0.284	0.198	0.249	0.203	0.076	0.304	0.292	0.109
ENSG00000276991.1	MIAT_exon5_3
ENSG00000276992.1	RP11-556I14.3	-0.028	-0.022	-0.015													-0.052	0.006	0.12	-0.021	-0.044	0.053				-0.039	0.031	0.026	0.063	0.145	0.114	0.079	0.004	0.038	0.093	-0.004	-0.144	-0.028	-0.019	-0.066	-0.052	-0.008	0.003	0.012	-0.004	-0.037
ENSG00000276993.1	RP11-321M21.4	0.012	0.086	0.002	0.099	0.069	0.023										0.014	-0.017	-0.061	-0.038	-0.012	0.029	0.217	-0.049	0.138	0.03	0.095	0.019	0.032	0.024	-0.083	-0.033	-0.049	0.089	-0.022	0.001	-0.116	-0.061	-0.126	-0.062	-0.005	0.015	-0.029	-0.003	0.004	0.059
ENSG00000276997.4	RP11-378J18.9	0.11	0.087	-0.02	0.1	-0.021	0.063										-0.006	0.022	-0.019	0.048	0.102	0.048	-0.017	0.155	-0.175	-0.03	0.019	0.024	0.044	0.158	0.139	0.098	-0.022	-0.04	0.158	0.057	0.039	0.035	-0.091	-0.007	-0.044	0.051	0.183	0.055	0.077	0.001
ENSG00000276998.1	REXO1L2P
ENSG00000277000.1	DUSP12P1	-0.01	0.036	0.006	-0.036	0.076	0.041										-0.154	0.317	0.003	-0.044	0.071	0.031	0.609	-0.102	-0.171	-0.029	0.029	-0.012	-0.126	0.117	-0.015	-0.022	-0.014	0.022	0.005	-0.063	-0.002	0.02	0.068	0.066	-0.182	-0.036	0.011	-0.083	0.028	-0.073
ENSG00000277001.1		-0.005	0.023	-0.047	-0.027	0.076	-0.077										-0.046	0.106	-0.013	0.045	-0.008	0.018	0.205	-0.11	0.034	-0.058	0.016	0.028	0.135	0.003	0.08	-0.021	-0.014	0.028	0.058	0.026	-0.034	-0.117	-0.047	-0.017	0.077	0.051	0.043	0.059	-0.024	-0.024
ENSG00000277003.1	RP11-419C5.3	0.018	-0.003	0.046	-0.07	-0.024	-0.069										0.05	0.011	-0.056	-0.027	-0.013	-0.027	0.07	0.009	-0.185	0.048	0.104	0.041	-0.023	-0.01	0.047	-0.037	-0.001	-0.006	0.018	-0.017	-0.006	0.009	0.017	0.051	0.042	0.057	-0.021	0.05	-0.042	0.004
ENSG00000277004.1	RNA5SP412	0.019	0.008	0.084													0.022	-0.101	0.134										-0.048	-0.043	-0.005	0.017	-0.045	0.003	-0.017	0.086	-0.026				-0.011	0.004	0.225
ENSG00000277007.1	RP11-392O17.2	0.223	0.243	0.118	-0.247	-0.194	-0.046										0.293	0.247	0.11	0.191	0.283	0.113	-0.14	0.037	-0.009	0.012	-0.071	-0.02	0.384	0.337	0.25	0.024	0.002	0.032	0.351	0.333	0.193	0.375	0.291	0.181	0.195	0.004	0.09	0.025	-0.05	-0.01
ENSG00000277008.1	TEX28P2										0.047	0.048	-0.086	0.02	0.071	0.079
ENSG00000277009.1	CH17-128G5.1
ENSG00000277010.1	RP11-616M22.12	0.335	0.296	0.304	0.46	0.423	0.409										0.19	0.24	0.222	0.32	0.328	0.271	-0.143	0.172	-0.011	-0.016	0.059	0.024	0.015	0.132	-0.004	-0.071	0.003	-0.098	0.097	0.137	0.091	0.059	0.001	0.046	0.065	0.041	0.035	-0.084	0.111	-0.098
ENSG00000277011.1	RP13-895J2.6	-0.011	0.018	0.025	0.019	0.001	0.003										0.103	0.107	0.152	0.006	0.009	0.053	-0.049	0.036	0.221	-0.011	-0.034	0.069	0.022	-0.122	0.072	0.009	0.074	0.042	0.032	0.04	0.154	-0.008	-0.016	-0.072	0.02	0.031	0.046	0.081	0.144	-0.016
ENSG00000277013.1	CTC-526N19.1	0.21	0.176	0.206	0.197	0.097	0.084										0.1	0.029	-0.007	-0.07	-0.166	-0.004	-0.056	0.071	-0.051	0.074	-0.067	-0.047	0.275	0.331	0.233	0.106	0.184	0.169	0.443	0.469	0.418	0.481	0.452	0.383	0.144	0.092	0.16	0.165	0.052	0.025
ENSG00000277014.1		0.086	0.016	-0.047																																								-0.004	0.007	0.021
ENSG00000277017.1	XXbac-B33L19.6	-0.006	-0.038	0.005	-0.05	0.059	-0.067										-0.003	-0.061	0.071	-0.001	0.043	0.013	0.107	0.032	0.171	-0.029	-0.026	-0.004	0.098	0.073	-0.036	-0.039	0.029	0.089	0.062	0.08	0.08	-0.004	-0.006	0.023	0.088	0.094	-0.029	0.067	-0.034	-0.006
ENSG00000277020.4	RP11-476H16.1	0.119	0.127	0.113	0.26	0.213	0.108										0.33	0.381	0.365	0.307	0.313	0.285	-0.024	0.034	-0.11	-0.06	0.009	-0.013	0.002	0.22	0.19	-0.004	-0.036	0.061	0.273	0.298	0.146	0.181	0.112	0.154	0.033	-0.045	0.017	0.085	-0.031	-0.007
ENSG00000277022.1	RP3-453C12.15	0.314	0.286	0.229	0.436	0.384	0.174										0.029	0.1	0.107	-0.031	0.043	0.026	-0.018	-0.069	-0.088	-0.048	-0.025	-0.055	0.093	0.167	0.122	0.037	0.109	0.034	0.08	0.051	-0.02	0.071	0.053	-0.003	-0.008	-0.027	-0.022	-0.06	0.029	-0.057
ENSG00000277024.1	RP11-347J14.4	0.015	-0.031	0.02													0.017	-0.071	0.023	-0.069	-0.059	0.042	-0.089	0.117	-0.167	-0.055	-0.042	-0.007	0.002	-0.082	-0.075	0.019	-0.085	0.03	0.01	0.007	0.037	0.049	0.038	0.003	-0.059	0.079	0.134	0.003	-0.014	-0.01
ENSG00000277027.1	RNase_MRP										0.14	-0.042	0.092	-0.019	-0.039	0.041
ENSG00000277029.1	RNU6-1192P	0.002	0.027	-0.093																						-0.023	-0.025	-0.006	0.12	-0.112	0.043							-0.058	0.02	-0.018
ENSG00000277030.1	MIR8071-2										0.044	-0.006	0.06
ENSG00000277031.1	RN7SL796P																									-0.018	-0.06	-0.036	-0.15	0.099	-0.083	0.034	0.017	-0.032	0.114	-0.093	0.174	-0.026	0.024	-0.014	-0.213	0.255	-0.209	-0.019	0.013	-0.046
ENSG00000277034.1	LOC124904974
ENSG00000277035.1		0.062	0.084	0.09	0.046	0.027	0.078										0.078	0.055	-0.029	0.002	0.036	0.043	-0.033	0.06	-0.152	0.02	0.01	0.048	0.087	0.02	-0.015	0.13	0.176	-0.001	0.068	0.132	0.082	0.011	0.06	-0.023	-0.015	-0.064	-0.05	-0.014	-0.007	0.018
ENSG00000277039.1		0.134	0.197	0.119	0.084	0.199	0.073										0.03	0.05	0.015	-0.012	0.054	0.022	0.003	-0.076	0.095	-0.038	-0.007	-0.042	0.053	0.026	-0.03	0.031	-0.024	0.027	0.139	0.099	0.115	0.068	0.099	-0.006	0.036	0.045	0.112	0.035	-0.013	0.026
ENSG00000277040.1	RP11-307N16.7	-0.003	-0.009	0.002	-0.02	-0.076	0.016										0.087	0.244	0.176	-0.005	0.135	-0.007	-0.155	-0.001	0.017	0.017	-0.088	-0.05	0.038	0.112	-0.035	-0.005	0.027	-0.019	0.023	0.064	0.03	0.012	0.035	0.039	-0.016	0.135	0.139	-0.04	0.031	-0.011
ENSG00000277041.1	RP11-368J21.4	0.017	0.027	0.028	-0.044	-0.012	0.019										-0.083	0.079	0.042	-0.023	0.053	-0.111	-0.087	-0.037	-0.151	0.078	-0.041	0.049	-0.1	0.011	0.04	-0.055	-0.09	-0.041	-0.025	0.083	0.022	0.041	-0.05	0.057	-0.007	0.128	0.039	0.119	-0.007	0.091
ENSG00000277043.1	EEF1A1P42	-0.011	0.025	0.044	0.024	0.081	0.017				-0.06	0.013	-0.01	-0.036	-0.068	-0.041	0.145	0.078	-0.022	0.065	0.043	0.049	0.063	-0.044	-0.085	-0.014	0.029	0.035	0.021	0.041	-0.006	0.035	-0.018	0.048	0.078	0.034	0.062	-0.047	0.034	-0.01	-0.035	-0.077	0.01	-0.051	-0.013	-0.032
ENSG00000277047.5	RP11-108H9.1	0.023	0.004	0.001	0.002	-0.002	-0.024										-0.089	0.066	0.037	0.005	0.041	0.044	-0.13	0.021	-0.212	-0.021	-0.003	0.005	0.095	0.05	-0.038	-0.073	0.05	-0.035	0.014	0.054	0.032	-0.013	0.054	-0.012	0.033	0.098	0.043	0.042	-0.018	0.001
ENSG00000277049.1	RNA5SP530	0.118	0.148	0.106	0.035	0.068	0.023										0.078	0.132	0.158	0.046	0.091	0.22	-0.028	-0.04	0.001	-0.017	-0.002	-0.019	0.171	0.185	0.109	-0.059	-0.032	-0.006	0.121	0.086	0.051	0.139	0.11	0.079	0.172	-0.013	0.09	0.018	0.065	0.079
ENSG00000277050.1	RP11-102G14.1	0.336	0.358	0.326	0.259	0.341	0.169										0.126	0.089	0.02	0.179	0.138	-0.009	0.045	0.089	0.079	-0.131	-0.058	-0.037	0.37	0.333	0.323	-0.203	-0.267	-0.321	0.4	0.381	0.321	0.178	0.199	0.129	0.093	0.128	0.09	0.051	0.029	0.018
ENSG00000277051.1		0.147	0.204	0.068	-0.005	0	-0.058										0.168	0.067	0.05	0.065	0.107	0.081	0.19	0.073	-0.218	-0.05	-0.034	-0.001	0.081	0.072	0.034	0.019	-0.043	-0.036	0.166	0.222	0.09	-0.115	-0.124	0.054	0.013	0.01	0.065	0.095	0.045	0.102
ENSG00000277052.1	MIR6763	0.18	0.184	0.145	0.172	0.225	0.152										0.09	0.231	0.139	0.05	0.048	0.037	0.025	-0.021	-0.11	-0.01	0.092	-0.046	0.116	-0.033	-0.023	-0.045	-0.015	0	0.138	0.168	0.064	-0.022	0.039	-0.008	-0.029	0.047	0.049	0.016	-0.027	0.009
ENSG00000277053.4	GTF2IP1	0.218	0.221	0.132	0.029	0.034	-0.057				0.325	0.171	0.205	0.044	0.09	0.101	0.618	0.702	0.56	0.042	0.085	0.183	0.018	0.047	-0.081	-0.053	-0.011	-0.108	0.313	0.2	0.145	-0.059	-0.013	-0.037	0.096	0.093	0.057	0.145	0.045	0.02	0.13	-0.01	-0.108	0.008	0.019	-0.04
ENSG00000277056.1	RP11-65E10.1	-0.023	-0.032	-0.018													-0.037	-0.136	-0.005				-0.062	0.012	-0.054	-0.088	0.035	0.003				-0.002	-0.064	0.109	-0.158	0.046	-0.006	-0.039	0.001	0.021	-0.189	-0.019	-0.084	0.023	0.026	-0.026
ENSG00000277057.1	MIR6779	0.043	0.016	-0.031	0.079	0.012	0.114										0.021	0.045	0.061	-0.105	-0.059	-0.048	-0.03	-0.093	-0.114	0.015	0.002	0.005	0.124	0.015	0.053	0.047	-0.03	0.046	0.023	0.029	0.033	0.026	0.041	-0.04	-0.075	-0.098	0.059	-0.018	0.055	-0.04
ENSG00000277058.2	HNRNPCL3	0.01	0.021	-0.01	0.066	0.062	-0.156				-0.005	-0.096	-0.008	-0.034	-0.037	0.044	-0.051	-0.005	0.059	0.009	-0.084	0.055	-0.091	0.064	-0.005	-0.016	-0.087	-0.055	0.02	0.003	-0.074	-0.06	0.001	-0.01	-0.066	-0.056	-0.025	0.177	-0.01	0.021	0.006	-0.151	-0.007	0.026	0.02	0.03
ENSG00000277062.1	RN7SL88P	0.026	0.112	0.079	0.012	-0.059	0.035										-0.063	0.056	-0.058	0.014	-0.006	0.097	-0.085	-0.196	-0.171	0.013	-0.001	-0.014	0.026	0.036	0.079	-0.028	-0.028	0.025	-0.009	-0.026	0.101	-0.108	-0.013	-0.085	-0.038	0.027	0.127	-0.051	0.085	-0.026
ENSG00000277063.1	MIR8084	0.011	-0.061	0.058																						0.017	0.006	0.054	0.097	-0.066	0.03	0.025	0.036	0.003	0.108	0.082	0.326	0.029	-0.054	-0.028				0.009	0.01	0.04
ENSG00000277066.1	DLEU2_2
ENSG00000277067.4	CH507-254M2.1	0.012	0.004	0.015	-0.014	-0.048	0.013										-0.027	-0.021	0.056	0.047	0.005	-0.002	-0.103	0.086	-0.195	-0.005	0.041	-0.134	-0.021	-0.08	0.023	-0.131	0.02	0.008	-0.024	-0.001	0.062	0.047	0.001	0.131	-0.045	-0.018	-0.019	-0.013	0.006	0
ENSG00000277072.5	STAG3L2	0.258	0.222	0.187	-0.072	-0.102	-0.155	-0.014	0.057	-0.03	-0.223	-0.266	-0.134	0.019	0.025	-0.026	0.408	0.44	0.337	0.29	0.291	0.139	-0.104	0.018	0.035	-0.096	-0.089	-0.073	0.214	0.202	0.106	0.175	0.183	0.124	0.304	0.347	0.288	0.132	0.08	0.084	0.021	0.014	0.179	0.08	-0.037	0.088
ENSG00000277073.1	MIR6131	-0.011	0.044	0.035	0.034	0.069	-0.027										-0.23	-0.072	-0.089				0.076	-0.086	-0.02	0.001	-0.022	0.062	0.165	0.106	-0.137	0.004	0.027	0.046	0.094	-0.023	-0.073	-0.031	-0.047	0.087	-0.077	0.097	-0.006	0.135	-0.008	0.064
ENSG00000277075.2	HIST1H2AE	0.154	0.186	0.13	0.082	0.033	0.102	-0.1	0.015	-0.016							0.189	0.213	0.176	0.085	0.093	0.009	0.014	-0.016	0.074	-0.191	0.103	-0.029	0.195	0.202	0.178	-0.086	-0.192	-0.334	0.12	0.085	0.037	0.215	0.317	0.319	0.241	0.221	0.273	0.438	0.357	0.319
ENSG00000277077.1	RP11-101P17.15
ENSG00000277081.1	RMST_10
ENSG00000277083.1	PRSS3P3	-0.007	0.03	0.03	0.096	-0.031	-0.058				0.056	-0.001	0.028	0.02	0.008	0.007	0.035	-0.088	-0.018	0.018	0.05	0.029	0.131	-0.045	0.093	0.027	0.05	-0.019	-0.111	0.021	-0.066	0.053	0.042	0.032	-0.008	0.026	0.042	-0.012	-0.135	0.066	0.023	0.008	0.192	0.054	-0.018	0.006
ENSG00000277084.1	RNU2-4P
ENSG00000277087.1	RP5-1116H23.6	0.109	0.057	0.09	0.043	0.045	0.017										0.04	-0.003	0.029	-0.052	0.031	-0.037	-0.039	-0.042	0.065	0.013	-0.088	-0.015	0.027	0.031	-0.027	0.088	-0.034	0.106	0.042	0.034	-0.019	0.067	-0.02	0.038	0.049	0.152	0.005	-0.012	-0.003	0.022
ENSG00000277089.4	AC069363.1	0.39	0.414	0.261	0.28	0.351	0.115										0.423	0.421	0.293	0.173	0.236	-0.001	-0.125	0.047	-0.19	0.034	-0.026	0.057	0.14	0.259	0.126	0.253	0.201	0.126	0.24	0.188	0.184	0.412	0.277	0.18	0.165	0.066	0.068	0.077	-0.064	-0.023
ENSG00000277095.1	CH17-333M13.1	0.016	-0.027	-0.014	0.011	-0.03	0.077										0.156	-0.029	0.118	0.045	-0.023	-0.092	0.09	0.013	0.179	0.027	-0.045	0.035	-0.051	0.07	0.118	0.056	-0.057	-0.026	-0.017	0.032	0.03	0.043	-0.063	0.036	-0.061	-0.009	0.014	-0.018	-0.023	-0.004
ENSG00000277096.1	RP11-324J13.3	0.131	0.152	0.079	0.022	-0.07	-0.034										0.017	0.024	0.071	-0.031	-0.03	0.016	0.131	-0.06	-0.001	-0.006	0.078	0.021	0.091	0.161	-0.035	-0.005	0.015	0.017	0.102	0.07	0.053	0.016	-0.032	0.028	0.161	0.131	0.074	0.042	0.018	0.044
ENSG00000277099.1	RP11-323D18.5	0.018	-0.022	-0.014	-0.049	-0.009	0.041										-0.099	-0.002	-0.11	0.002	0.079	-0.027	-0.058	0.142	0.072	-0.05	0.01	-0.019	0.01	0.094	0.07	0.096	0.014	0.059	-0.01	0.027	-0.003	-0.024	-0.034	-0.019	0.007	-0.169	-0.027	0.024	0.015	0.01
ENSG00000277103.1	RP11-520B13.8	0.073	0.003	0.084	0.074	0.126	0.044										-0.132	0.008	0.003	-0.007	-0.055	0.004	0.087	0.068	-0.039	0.04	0.058	0.066	-0.008	-0.026	0.074	0.007	0.012	-0.059	0.022	0.059	-0.026	0.007	0.099	0.026	0.005	-0.043	0.016	-0.042	0.044	-0.01
ENSG00000277108.1	SNORD49
ENSG00000277109.1	RP11-160N1.11	0.024	-0.033	-0.01	-0.024	-0.052	0.041										0.077	-0.036	-0.059				0.063	0.155	0.189	-0.102	-0.058	0.072	0.032	-0.095	0.091	-0.074	-0.021	0.015	0.006	0.008	-0.088	0.05	0.03	-0.034	0.032	-0.037	-0.019	-0.013	0.03	0.045
ENSG00000277112.3	RP11-755J8.1	0.12	0.171	0.031	0.029	0.028	-0.056										0.162	0.159	0.189	0.044	0.059	0.008	-0.08	0.024	0.061	-0.149	0.016	-0.081	0.068	0.087	0.09	0.054	-0.059	0.038	0.089	0.104	0.036	0.135	0.05	-0.032	0.006	0.013	0.083	0.013	-0.034	0.016
ENSG00000277117.5	LOC102723996	0.205	0.202	0.208	0.26	0.3	0.112										0.158	0.251	0.128	-0.124	-0.06	-0.029	0.096	-0.078	-0.044	0.069	0.031	0.027	0.279	0.292	0.208	0.145	0.173	0.076	0.269	0.221	0.118	0.012	0.06	0.069	0.11	-0.019	-0.053	0.103	0.047	0.01
ENSG00000277118.1		-0.045	0.02	0.013	0.037	-0.011	0.076										-0.009	0.009	-0.03	-0.02	-0.084	-0.014	0.051	-0.18	-0.098	0.016	-0.129	-0.005	-0.009	0.022	-0.035	0.12	0.066	0.054	0.067	0.081	-0.026	0.008	-0.031	0.066	0.044	0.059	-0.012	-0.081	-0.14	-0.015
ENSG00000277119.1	WT1-AS_8
ENSG00000277120.5		-0.018	0.008	0.005													0.077	0.028	0.024	-0.043	0.083	0.021	-0.005	0.174	-0.139	0.027	0.002	-0.047	-0.056	0.038	0.045	0.005	-0.009	0.102	-0.06	-0.03	-0.051	-0.013	0.032	-0.069	0.012	-0.017	-0.037	-0.055	0.001	0.05
ENSG00000277120.5_PAR_Y	MIR6089
ENSG00000277124.1	Evf1_2
ENSG00000277125.1	CH17-264B6.3
ENSG00000277127.1		-0.043	0.016	-0.03	-0.009	0.085	0.08										0.02	0.052	-0.05	-0.026	0.009	-0.006	-0.078	-0.014	0.007	0.009	-0.012	0.029	0.069	-0.076	0.022	0.012	0.009	0.109	0.054	-0.029	-0.016	0.013	-0.018	0.116	0.011	0.001	0.018	-0.049	-0.001	0.022
ENSG00000277128.2	RP11-146E13.4	0.072	0.033	0.027	0.012	-0.094	-0.014										-0.047	0.08	0.079	0.096	0.159	0.061	-0.031	0.019	-0.013	-0.011	0.089	-0.069	0.076	0.154	0.044	0.115	-0.017	0.07	0.102	0.099	0.071	0.079	0.03	0.146	0.033	0.072	0.049	-0.007	0.037	-0.057
ENSG00000277129.1	HOTAIR_5	0.15	0.112	0.141	0.06	0.132	0.175										0.121	0.051	0.012	0.183	0.107	0.069	0.083	0.046	0.092	0.035	0.025	0.005	0.01	0.101	0.13	0.101	0.129	0.034	0.251	0.197	0.208	0.32	0.234	0.153	0.086	0.029	-0.004	0.07	0.018	0.031
ENSG00000277130.1	RP11-530C5.4	0.1	0.133	0.128	-0.091	-0.053	-0.001										0.119	0.182	0.082	0.063	0.076	-0.011	0.088	0.012	-0.25	-0.11	-0.052	-0.051	0.075	-0.003	0.086	0.073	0.014	-0.042	0.167	0.235	0.015	0.104	0.001	0.05	0.125	0.034	0.018	0.112	0.032	0.074
ENSG00000277133.1	RP11-453N3.7	0.046	0.013	0.009	0.119	-0.036	0.132										0.027	0.045	0.045	0.024	-0.012	0.051	-0.007	-0.039	-0.056	0.035	0.071	-0.022	-0.01	0.079	0.021	-0.038	0.011	0.002	-0.073	0.086	-0.069	-0.019	-0.003	-0.014	-0.031	-0.019	-0.056	0.067	-0.038	-0.061
ENSG00000277135.1	RP11-327J17.9	0.27	0.273	0.133	0.234	0.126	0.184										0.117	0.022	0.06	0.158	0.074	0.087	0.138	-0.106	-0.184	-0.026	-0.025	-0.056	-0.051	0.055	0.02	-0.004	0.04	-0.013	0.105	0.142	0.063	0.055	0.071	0.081	0.098	0.169	-0.098	0.197	0.283	0.043
ENSG00000277136.1		0	0.091	0.038	0.01	-0.068	-0.025										-0.018	-0.026	0.013	-0.013	-0.032	0.045	0.001	-0.02	-0.066	0.014	-0.047	-0.04	-0.001	-0.013	0.123	-0.003	-0.027	0.007	0.05	0.045	-0.032	-0.136	-0.081	-0.062	0.074	-0.009	0.033	-0.026	-0.017	0.03
ENSG00000277138.1	MIR6509	0.078	0.168	0.074	-0.048	-0.047	-0.023										0.101	0.051	-0.026	-0.024	0.053	0.049	-0.185	-0.13	-0.067	0.067	0.045	0.016	0.097	0.052	0.128	-0.031	0.017	-0.028	0.151	0.164	0.077	-0.186	-0.027	-0.07	0.107	0.099	0.015	0.068	-0.029	0.032
ENSG00000277141.1		0.069	0.094	0.049	0.016	0.116	0.011										0.035	0.02	0.001				-0.016	0.363	0.079	0.042	-0.014	0.019	0.061	0.002	0.076	-0.129	-0.076	-0.034	0.009	0.005	0.06	0.073	-0.059	0.024	-0.049	0.101	0.012	0.003	-0.048	0.009
ENSG00000277142.1	LINC00235	0.16	0.099	0.113	0.03	0.026	0.001				0.049	0.047	0.174	0.061	0.119	-0.008	0.138	0.115	0.138	0.058	0.024	0.175	-0.017	-0.114	0.08	0.024	0.072	-0.006	0.312	0.255	0.149	0.194	0.28	0.148	0.274	0.284	0.198	0.392	0.229	0.158	0.169	0.046	0.088	0.086	0.051	0.041
ENSG00000277143.1	RP11-113A11.3	-0.041	0.072	0.071	0.087	0.025	0.014										-0.022	0.009	0.054	0.001	0.039	-0.056	0.257	-0.06	0.149	0.072	0.014	0.063	0.081	0.19	-0.024	0.127	0.182	0.023	0.016	-0.091	-0.024	0.055	0.04	-0.042	0.083	-0.004	0.044	0.041	-0.062	0.069
ENSG00000277144.1	RP11-59H7.4	0.234	0.263	0.169	-0.039	0.006	0.112										0.234	0.216	0.286	0.217	0.273	0.128	-0.113	0.034	0.083	0.033	0.059	-0.03	0.226	0.237	0.098	0.21	0.158	0.153	0.209	0.178	0.081	0.069	0.039	0.01	0.049	0.102	0.064	0.188	0.21	0.155
ENSG00000277146.1	RP11-557B9.1	0.077	0.032	0.082													-0.127	-0.103	-0.07	-0.019	0.045	-0.007	0.033	0.127	0.072	0.03	-0.027	-0.067	0.052	0.074	0.005	0.071	-0.005	-0.009	0.027	0.077	0.061	-0.042	-0.022	0.041	0.143	-0.004	-0.047	-0.066	-0.018	-0.015
ENSG00000277147.6	LINC00869	0.132	0.137	0.128	-0.006	0.091	0.118				-0.018	0.02	0.07	-0.155	-0.179	-0.056	0.389	0.362	0.257	0.334	0.362	0.136	0.12	-0.152	-0.028	-0.012	-0.063	0.018	0.164	0.313	0.101	0.128	0.216	0.084	0.362	0.426	0.232	0.361	0.324	0.247	0.018	-0.007	0.022	-0.117	-0.102	-0.006
ENSG00000277149.5	TYW1B	0.056	0.066	0.05	-0.155	-0.133	0.019				0.152	-0.015	0.184	0.14	0.176	0.012	0.207	0.196	0.146	-0.124	-0.113	-0.006	-0.017	-0.094	0.033	-0.036	0.002	-0.056	0.145	0.151	0.014	0.111	0.042	0.089	0.113	0.104	0.078	0.125	0.073	0.082	0.088	-0.006	-0.021	0.074	0.001	0.046
ENSG00000277150.2	F8A3	0.027	-0.003	0.059	0.08	0.017	0.123				0.051	-0.004	0.05	-0.003	-0.038	-0.043	0.068	0.07	0.113	-0.004	0.023	-0.001	0.099	-0.031	-0.088	-0.003	0	0.069	0.007	-0.087	0.007	-0.017	0.076	-0.024	0.17	0.035	0.058	0.041	0.003	-0.053	-0.023	0.065	0.022	-0.023	0.015	-0.018
ENSG00000277151.1	RP11-380B4.3	0.073	0.061	0.065	0	-0.013	0.017										0.149	0.168	0.165	0.186	0.078	0.123	0.02	-0.167	-0.17	0.013	-0.076	0.092	0.103	0.189	0.008	0.149	-0.053	0.091	0.169	0.092	0.075	0.068	0.072	-0.029	0.087	0.077	0.175	-0.04	0.139	0.023
ENSG00000277152.1	RP11-622C24.2	0.145	0.029	0.025	-0.013	0.041	0.12										0.105	0.059	0.017	0.173	0.035	0.094	0.106	0.158	0.114	-0.017	0.011	-0.014	0.091	0.117	0.058	0.05	0.028	-0.063	-0.025	-0.066	-0.014	-0.001	0.06	-0.036	0.122	0.058	-0.165	0.03	0.051	0.016
ENSG00000277156.1	RP11-496I2.5	0.21	0.185	0.118	0.155	0.246	0.153										0.215	0.188	0.155	0.073	0.136	0.061	-0.042	0.073	0.042	0.046	0.012	-0.064	0.266	0.272	0.063	0.216	0.192	0.104	0.106	0.093	-0.012	0.126	0.113	0.057	0.159	0.153	0.1	0.09	0.042	0.039
ENSG00000277157.2	HIST1H4D	0.146	0.136	0.133	0.169	0.137	0.021	0.016	0.086	0.12							0.08	0.192	0.051	-0.144	-0.064	-0.058	0.048	-0.029	0.021	0.036	0.065	0.086	0.095	0.053	0.06	0.053	-0.044	-0.085	0.09	0.087	0.029	0.172	0.145	0.086	0.155	0.114	0.152	0.431	0.355	0.11
ENSG00000277159.1	RP11-88E10.4	0.003	0.032	0.042	0.058	0.022	-0.049										0.175	0.156	0.125	0.166	0.219	0.13	-0.114	0.038	-0.099	0	0.063	0.06	0.089	0.143	-0.027	0.031	0.065	0.022	0.21	0.216	0.109	0.247	0.113	0.08	0.179	0.154	0.022	0.047	0.026	0.049
ENSG00000277161.2	PIGW	0.396	0.41	0.313	0.342	0.315	0.1	-0.089	-0.099	-0.039	0.125	0.288	0.056	0.161	0.193	0.076	0.165	0.176	0.092	0.163	0.075	0.113	-0.093	0.079	0.022	-0.303	0.09	-0.017	0.115	0.081	0.091	0.081	0.156	0.06	0.354	0.314	0.219	0.383	0.248	0.413	0.297	0.244	0.057	0.456	0.439	0.223
ENSG00000277162.1
ENSG00000277168.1		0.01	-0.034	0.075	0.058	-0.001	-0.018										-0.027	-0.058	0.045				-0.145	0.009	0.23	-0.035	-0.022	0.004	-0.022	-0.005	-0.012	-0.004	0.04	-0.005	0.071	-0.024	-0.023	-0.093	-0.151	-0.001	-0.026	-0.055	-0.026	-0.004	-0.022	-0.045
ENSG00000277170.1	RP11-295D4.4	0.125	0.113	0.055	-0.127	-0.104	-0.014										0.013	-0.002	-0.012	0.06	0.064	0.125	-0.026	0.02	-0.104	-0.005	0.062	-0.073	0.19	0.167	-0.016	0.077	0.086	0.027	0.295	0.298	0.273	0.427	0.313	0.231	0.307	0.098	0.234	0.146	0.037	0.011
ENSG00000277171.1	RP11-191H23.1	0	0.006	-0.027	0.018	-0.01	0.046										0.032	-0.046	0.054	-0.002	0.05	0.016	-0.088	0.039	-0.04	-0.019	0.081	-0.066	0.021	0.01	-0.021	0.022	-0.022	-0.053	-0.01	0.022	0.039	-0.064	0.07	0	-0.008	0.018	0.135	0.071	0.013	-0.002
ENSG00000277172.1	RP11-343D24.1	0.036	0.095	-0.005	0.106	0.073	0.142										-0.068	-0.11	-0.002	-0.047	-0.025	-0.011	0.117	-0.119	-0.121	0.004	-0.037	0.012	-0.075	0.026	0.026	-0.064	0.007	0.055	-0.039	-0.021	0.027	-0.038	0.001	0.039	-0.098	0.076	-0.017	0.028	-0.042	-0.03
ENSG00000277173.1	CTD-2024F21.1	0.247	0.229	0.06	0.055	0.103	0.022										0.1	0.077	-0.007	0.05	0.113	-0.009	0.019	-0.031	-0.015	0.116	-0.034	-0.01	-0.064	0.009	0.021	0.089	0.019	0.017	0.02	0.091	0.024	0.056	0.041	-0.078	-0.039	-0.033	-0.022	0.025	0.025	-0.033
ENSG00000277174.1	RP11-10F11.3	-0.018	0.022	0.015	0.028	-0.072	0.011										0.001	0.112	0.003	0.032	-0.029	0.033	0.024	-0.375	0.274	0.034	-0.052	0.015	0.019	0.05	-0.075	0.008	0.008	-0.056	0.053	-0.038	0.153	0.027	-0.009	0.008	-0.039	0.128	-0.007	-0.081	-0.009	0.01
ENSG00000277182.1	CTB-58E17.5	0.285	0.271	0.308	0.284	0.158	0.223										0.02	0.04	-0.033	0.068	-0.065	-0.077	-0.049	0.07	-0.089	0.015	0.041	-0.02	0.427	0.425	0.309	0.133	0.1	0.036	0.35	0.306	0.282	0.437	0.35	0.378	0.123	0.171	0.136	0.234	0.25	0.135
ENSG00000277184.1	SNORA9										-0.023	0.147	-0.035	0.071	-0.002	-0.014
ENSG00000277186.1	RP13-554M15.8	0.189	0.155	0.1	0.012	0.076	-0.081										-0.147	0.069	-0.056	-0.033	0.097	0.016	0.101	0.105	-0.149	0.004	0.026	0.021	0.187	0.207	0.088	0.066	0.066	0.112	0.078	0.087	-0.013	0.086	0.009	-0.107	0.064	0.026	-0.145	0.054	-0.017	0.009
ENSG00000277188.1	NCRUPAR_1	-0.038	-0.117	-0.002	-0.031	0.016	0.033										0.044	-0.132	-0.114	-0.058	0.006	-0.014	-0.213	-0.054	0.083	-0.042	0.066	-0.041	-0.016	-0.101	-0.012	-0.034	0.026	0.105	-0.017	-0.061	-0.015	-0.101	0.069	0.003	0.132	0.009	-0.007	0.029	-0.066	0.031
ENSG00000277191.1	RP11-57A19.6
ENSG00000277194.1
ENSG00000277198.1	RN7SL270P	0.047	0.047	0.013	0.076	0.12	-0.046										0.053	0.017	0.01	0.032	-0.059	0.046	-0.07	0.046	-0.044	-0.007	-0.009	-0.04	0.117	0.075	-0.024	0.054	0.022	-0.033	0.098	0.121	0.056	-0.03	-0.019	0.032	-0.055	-0.075	0.016	0.074	-0.01	0.03
ENSG00000277199.1	CH17-125A10.2	0.048	0.024	-0.024	0.162	0.057	0.185										0.063	-0.018	0.03	-0.037	0.024	-0.037	0.033	-0.027	0.058	-0.028	0.045	-0.005	-0.03	-0.066	0.004	-0.007	-0.054	-0.061	0.076	0.093	0.114	0.223	0.099	0.181	0.031	0.051	0.105	0	0.034	0.005
ENSG00000277200.1	RP11-74E22.8	0.323	0.265	0.268	0.394	0.321	0.34										0.127	0.015	0.069	0.191	0.139	0.019	-0.013	0.071	-0.057	-0.064	-0.025	0.124	0.362	0.335	0.284	0.308	0.296	0.241	0.188	0.162	0.171	0.395	0.316	0.331	0.149	0.134	0.05	0.104	0.085	0.072
ENSG00000277202.1	MIR8063	0.005	0.044	0.04													-0.079	0.069	0.021	0.001	-0.043	0.018	-0.062	-0.022	-0.122	0.043	0.007	-0.019	0.125	0.052	-0.067	-0.023	0.089	-0.026	-0.025	-0.012	-0.069	0.045	0.062	-0.065	-0.04	0.009	0.152	0.053	-0.058	-0.002
ENSG00000277203.1	F8A1	0.103	0.104	0.18	0.192	0.153	0.141										0.035	0.059	0.102	0.074	0.085	0.019	0.229	0.075	0.073	0.06	-0.186	0.029	0.161	0.14	0.146	-0.026	-0.025	-0.141	0.123	0.169	0.041	0.08	0.06	-0.035	0.032	0.002	-0.023	-0.03	0.065	0.04
ENSG00000277206.1	RP11-797H7.6	-0.008	-0.013	0.008	0.006	-0.026	0.081										-0.047	-0.025	0.014	-0.034	0.047	0.049	-0.265	-0.044	-0.189	0.034	-0.037	-0.059	0.064	0.044	-0.076	0.04	0.108	-0.091	0.056	-0.004	-0.077	0.028	-0.074	-0.019	0.101	0.107	-0.07	-0.064	-0.018	0.002
ENSG00000277209.1	RNaseP_nuc										0.129	0.01	0.076	-0.057	0.03	0.019
ENSG00000277210.3	RP11-14C10.4	-0.036	0.031	0.026	-0.027	-0.029	-0.042										0.012	0.074	0.024	-0.039	-0.089	0.022	0.065	0.058	-0.13	0.058	0.077	0.058	0.122	-0.03	0.023	-0.059	0.01	0.053	-0.046	-0.127	-0.001	-0.031	0.021	-0.066	0.1	0.175	0.03	0.037	0.079	0.037
ENSG00000277211.1	RP11-204E4.4	0.041	-0.033	0.044	0.026	0.012	0.023										0.049	0.039	0.063				-0.406		0.46	0.075	-0.018	0.007	-0.001	0.102	0.079	0.037	0.061	-0.06	0.017	0.039	-0.038	0.038	-0.022	-0.05	-0.129	-0.019	0.056	0.073	0.004	-0.053
ENSG00000277213.1	RP11-286O1.2	-0.103	-0.083	0.013	-0.002	-0.03	-0.018																-0.551		-0.5	0.067	0.009	-0.043	0.04	0.037	0.033	-0.052	0.035	-0.017	-0.022	-0.004	0.12	0.022	-0.01	-0.006	0.016	0.13	0.095	0.034	0.049	-0.023
ENSG00000277214.1	RP11-70D24.3	0.065	0.088	0.039	0.15	0.018	-0.126										-0.059	0.051	0.054	0.045	-0.011	0.029	-0.056	0.022	-0.059	0.052	0.051	-0.006	0.069	0.101	0.004	-0.046	-0.06	0.035	0.175	0.149	0.1	-0.11	-0.039	0.026	-0.063	0.109	0.038	0.047	-0.035	-0.001
ENSG00000277215.2	SPANXA2-OT1	0.082	0.024	0.025	-0.029	-0.047	0.092				0.181	-0.023	0.196	0.036	0.068	-0.155	-0.08	0.022	0.089	0.088	-0.011	0.069	0.129	0.054	-0.077	0.004	-0.069	-0.043	0.045	0.048	-0.08	0.009	0.09	-0.043	-0.023	0.063	0.069	0.041	-0.016	0.035	0.061	-0.03	-0.073	-0.035	0.031	0.036
ENSG00000277217.1		-0.024	-0.038	0.041													-0.062	-0.062	0.098							-0.019	-0.034	0.037	0.162	-0.083	-0.148	-0.033	-0.079	-0.039	0.109	-0.093	-0.177	0.041	-0.041	0.008	-0.035	0.098	0.047	-0.038	-0.02	0.018
ENSG00000277218.1	RP11-500G10.5	0.3	0.259	0.219	0.008	0.055	-0.018										0.249	0.241	0.141	0.181	0.163	0.067	0.013	0.022	-0.099	-0.003	-0.037	-0.079	0.343	0.251	0.317	0.132	0.161	0.145	0.382	0.37	0.307	0.174	0.101	0.2	0.196	0.233	0.166	0.08	0.071	0.039
ENSG00000277223.1	RP11-578B16.1	0.143	0.166	0.069	0.027	-0.018	-0.003										0.228	0.227	0.214	0.192	0.234	0.197	0.003	0.087	-0.068	-0.106	-0.055	0.071	0.192	0.15	0.127	-0.049	-0.02	0.049	0.136	0.031	0.128	-0.033	-0.033	-0.003	0.09	-0.081	0.042	0.084	0.078	0.061
ENSG00000277224.2	HIST1H2BF	0.179	0.188	0.179	0.166	0.07	0.067	0.008	0.021	-0.049							0.063	0.077	0.117	0.118	0.061	0.004	0.06	-0.002	0.257	-0.06	0	-0.006	0.118	0.049	0.042	-0.218	-0.112	-0.24	0.188	0.155	0.035	0.131	0.222	0.109	0.271	0.218	0.279	0.49	0.344	0.371
ENSG00000277227.1	RP11-161P17.2	-0.004	-0.062	-0.006													0.048	-0.005	-0.094	0.011	-0.033	0.036				-0.044	0.146	0.082	0.104	0.145	0.146	-0.092	-0.019	-0.068	0.02	0.03	-0.065	-0.006	-0.034	0.036	-0.165	0.143	-0.16	-0.007	-0.009	0.028
ENSG00000277228.1	RP11-189B4.7	0.039	0.088	-0.059	-0.069	0.102	-0.043										-0.025	0.111	0.015	0.046	0.04	0.038	-0.109	0.047	-0.021	0.032	-0.002	0.066	-0.038	-0.037	-0.097	0.087	0.002	0.019	0.009	-0.069	-0.055	-0.001	-0.035	-0.052	0.014	0.004	-0.046	-0.013	0.048	-0.028
ENSG00000277229.1	RP11-355N15.3	0.045	0.105	0.004	0.004	-0.051	-0.059										-0.06	-0.017	0.08	0.006	-0.094	-0.014	0.142	0.05	0	0.026	-0.044	-0.048	0.146	0.182	0.041	0.077	0.057	0.06	-0.078	0.049	0.055	0.118	0.099	0.001	0.103	-0.027	-0.04	-0.091	0.013	-0.08
ENSG00000277232.2	GTSE1-AS1	0.32	0.276	0.247	0.353	0.284	0.097										0.115	-0.022	-0.006	0.003	0.091	0.027	0.027	0.003	-0.098	-0.048	0.003	-0.026	0.295	0.226	0.169	0.116	0.118	0.149	0.394	0.368	0.296	0.379	0.318	0.33	0.027	-0.151	-0.02	0.052	-0.009	-0.028
ENSG00000277233.1		0.075	0.161	0.1	-0.004	-0.045	0.047										-0.008	0.014	0.043	-0.071	-0.032	0.043	0.175	-0.133	-0.006	0.024	0.044	0.063	-0.075	0.027	0.037	-0.107	0.043	-0.045	0.075	0.026	0.076	-0.095	-0.035	0.007	0.059	0.048	0.095	0.012	0.007	-0.057
ENSG00000277234.1	RNU1-5P
ENSG00000277235.1	RP4-550H1.7	0.263	0.251	0.235	0.099	0.043	0.024										0.164	0.135	0.074	0.118	0.107	0.093	0.148	0.122	0.061	-0.03	-0.013	0.018	0.225	0.136	0.036	0.132	0.108	0.052	0.196	0.182	0.181	0.169	0.163	0.18	0.19	0.129	0.049	-0.116	-0.167	-0.027
ENSG00000277241.1	RP11-114M1.3	0.178	0.172	0.085	0.265	0.227	0.123										0.1	0.16	0.048	0.125	-0.078	0.07	0.094	0.059	-0.024	0.003	0.005	-0.013	0.061	0.009	0.023	-0.021	0.026	-0.08	0.04	0.052	0.038	0.018	0.042	0.074	-0.083	0.041	0.039	-0.043	-0.066	0.024
ENSG00000277243.1	MIR3118-3
ENSG00000277245.1	RP11-48G14.3	0.201	0.178	0.182	0.242	0.191	0.055										0.123	0.221	0.107	0.042	-0.025	-0.022	0.108	0.212	0.089	-0.075	0.027	0.03	0.174	0.237	0.028	0.056	0.056	0.069	0.219	0.226	0.187	0.212	0.271	0.268	0.253	0.287	0.25	0.218	0.192	0.096
ENSG00000277246.1	RP11-153I24.4	0.126	0.177	0.084	0.146	0.204	0.047										0.048	0.056	0.096	0.037	0.149	-0.015	-0.117	-0.071	-0.045	0.078	0.055	-0.038	0.065	0.18	0.004	0.157	0.137	0.104	0.208	0.261	0.104	0.074	-0.015	0.063	0.147	0.119	0.1	0.14	0.09	0.086
ENSG00000277247.1	RP11-785D18.3	0.135	0.102	0.019	0.186	0.257	0.141										0.165	0.149	0.133	0.209	0.201	0.053	0.014	0.088	-0.045	0.032	-0.028	-0.029	0.067	0.145	-0.093	-0.054	0.058	0.016	0.173	0.169	0.03	0.183	0.157	0.14	0.1	0.124	0.166	0.282	0.218	0.221
ENSG00000277248.1		0.032	0.013	0.011	-0.037	-0.02	-0.003										-0.066	0.004	-0.094				-0.14	0.154	-0.228	0.002	0.013	-0.024	-0.09	0.052	-0.055	-0.031	0.008	-0.007	-0.064	-0.036	-0.001	-0.026	0.032	0.064	0.004	0.148	0.05	0.073	0.006	-0.003
ENSG00000277249.1	MIR6784	0.163	0.205	0.153	0.143	0.246	0.07										0.107	0.176	0.131	-0.053	-0.043	0.016	0.042	-0.06	0.017	-0.039	0.008	0.068	0.111	0.126	-0.05	0.061	0.005	0.038	0.163	0.176	0.195	0.119	0.082	0.029	0.025	-0.051	0.042	0.004	0.054	0.072
ENSG00000277250.1		0.091	0.162	0.14	0.07	0.106	0.044										0	-0.053	-0.081	0.034	0.073	0.084	-0.035	-0.151	-0.03	-0.084	0.071	0.043	0.15	0.169	0.109	0.079	0.02	-0.01	0.105	0.157	0.003	0.108	-0.058	-0.066	0.114	0.034	0.006	0.04	0.048	0.025
ENSG00000277252.1	RP11-496I2.8	0.065	0.078	0.073	-0.002	0.023	-0.003										0.012	-0.048	-0.047	-0.032	0.041	0.023	-0.118	-0.13	-0.007	0.019	-0.025	-0.002	-0.004	0.06	-0.019	-0.072	0.067	-0.056	0.015	0.058	-0.042	0.058	0.023	-0.003	-0.019	0.039	0.027	0.047	-0.061	-0.029
ENSG00000277253.1	RP13-580B18.2	-0.028	-0.019	-0.06	0.123	0.056	0.036										0.031	0.03	-0.097	-0.012	0.006	-0.033	0.17	-0.008	-0.114	-0.083	-0.069	0.039	0.009	0.1	0.002	-0.061	-0.011	-0.023	-0.007	-0.016	0.061	0.041	0.058	0.013	-0.039	0.014	0.049	0.004	0.067	0.004
ENSG00000277255.1	MIR7854	0.028	0.075	0.098	0.031	-0.091	0.094										0.022	-0.038	0.078	0.023	0.005	0.12	-0.245	0.041	0.216	0.045	-0.063	0.025	-0.057	-0.101	-0.041	0.072	-0.003	-0.019	0.159	0.107	0.078	0.036	-0.028	-0.113	-0.01	0.008	0.002	-0.053	-0.045	-0.042
ENSG00000277258.5	PCGF2	0.342	0.343	0.267	0.28	0.219	0.283	0.151	0.126	0.116	0.103	0.138	-0.067	0.176	0.133	0.24	0.176	0.128	0.112	0.086	0.096	0.072	-0.187	-0.017	0.174	-0.228	-0.218	-0.088	0.308	0.329	0.222	-0.026	0.008	0.12	0.236	0.23	0.132	0.382	0.224	0.162	0.113	-0.043	0.001	0.128	0.015	0.046
ENSG00000277260.1	FAM74A7	-0.022	-0.046	0.001	-0.019	0.106	0.034				-0.049	-0.119	0.091	0.045	0.043	0.018							-0.112	0.109	-0.007	0.032	-0.101	0.064	-0.129	-0.073	-0.045	0.044	0.054	-0.065	0.052	0.052	0.038	-0.027	-0.018	0.038	0.133	-0.03	-0.068	-0.064	0.017	-0.038
ENSG00000277264.1	MIR6833	0.002	0.061	0.059													0.018	-0.01	0.054				-0.332	-0.095	0.508	-0.01	-0.037	-0.057	-0.057	0.058	-0.035	-0.034	0.005	0.042	0.006	0.037	0.013				0.003	-0.034	-0.049	-0.06	-0.015	0.024
ENSG00000277265.1	RN7SL556P	0.016	0.175	0.101	0.066	0	-0.039										0.125	0.067	0.087	0.068	0.004	0.01	-0.155	-0.056	-0.197	-0.07	-0.036	0.005	0.042	0.095	0.061	-0.105	-0.112	-0.027	-0.028	0.099	0.019	-0.037	0.02	-0.022	0.002	0.095	0.005	0.005	-0.061	-0.048
ENSG00000277268.2	RP11-445F12.1	0.122	0.151	0.081	0.161	0.103	0.036										-0.005	-0.007	-0.127	-0.027	0	0.068	-0.042	-0.01	0.025	-0.055	0.06	-0.051	0.459	0.415	0.356	-0.034	0.012	0.054	0.111	0.051	0.109	0.133	0.084	-0.04	0.203	0.2	-0.012	0.187	0.168	0.15
ENSG00000277269.1	MESTIT1_1
ENSG00000277270.2	RP5-827E24.1	0.06	0.082	0.107	0.069	0.103	0.103										0.128	0.006	-0.051	-0.106	-0.087	0.042	0.117	0.064	-0.101	-0.036	0.044	0.047	0.177	0.095	0.094	0.156	0.031	0.022	0.179	0.099	0.003	0.072	0.05	0.006	-0.003	0.195	0.088	0.031	0.067	-0.003
ENSG00000277274.1	DUX4L22
ENSG00000277277.3	CH507-396I9.7	0.018	0.012	0.006	0.013	-0.111	-0.059										-0.207	0.134	0.113	-0.006	0.001	0.003	-0.167	0.041	0.008	0.021	0.071	0.016	-0.237	-0.142	-0.054	0.06	0.003	-0.019	-0.097	0.011	-0.031	0.041	0.074	-0.027	-0.114	-0.042	0.108	-0.001	0.024	-0.015
ENSG00000277282.1	IGHV1OR21-1	0.415	0.44	0.444	0.375	0.323	0.28				0.366	0.303	0.356	0.269	0.255	0.234	0.283	0.318	0.229	0.292	0.218	0.202	0.061	0.03	0.073	0.014	-0.002	0.01	0.19	0.318	0.222	0.073	0.096	0.087	0.335	0.348	0.372	0.354	0.255	0.234	0.204	0.164	0.034	0.14	0.042	0.201
ENSG00000277283.1	RP1-267D11.6	0.194	0.19	0.108	0.025	0.01	-0.031										0.295	0.321	0.234	0.158	0.219	0.16	-0.098	-0.192	0.121	-0.122	0.086	-0.081	0.167	0.226	0.201	0.187	0.214	0.151	0.349	0.329	0.291	0.33	0.343	0.326	0.192	0.124	0.087	0.003	-0.109	0.021
ENSG00000277287.1	RP4-794I6.4	0.218	0.202	0.169	0.226	0.236	0.203										0.231	0.2	0.113	0.088	0.11	0.047	-0.026	0.209	0.181	-0.032	0.024	0.053	0.399	0.354	0.295	0.191	0.191	0.202	0.443	0.387	0.343	0.343	0.348	0.367	0.045	-0.034	0.066	-0.084	-0.022	-0.038
ENSG00000277288.5	RP11-20J15.5	0.044	0.035	0.022	0.04	0.05	0.086										0.002	0.027	0.043	0.039	0.101	-0.057	0.142	-0.091	-0.122	0.088	-0.011	0.002	-0.047	0.051	0.047	0.049	0.05	-0.07	-0.021	-0.013	0.034	0.025	0.047	-0.031	0.042	0.08	-0.059	0.083	-0.028	0.044
ENSG00000277289.1	RP11-485B17.12	0.047	0.037	-0.03																			-0.017	0.115	-0.092	-0.03	0	-0.067				-0.036	0.026	0.011										0.055	0.038	-0.014
ENSG00000277290.1	RP11-326C3.16	0.256	0.267	0.26	0.084	0.115	0.01										0.231	0.231	0.296	0.178	0.25	-0.017	-0.098	-0.021	0.219	-0.177	-0.114	-0.044	-0.002	0.082	0.033	0.002	0.07	0.071	0.325	0.299	0.308	0.041	0.075	0.084	0.035	-0.027	0.138	0.105	-0.005	0.097
ENSG00000277295.1	RN7SL489P	-0.01	-0.09	-0.101																						-0.009	-0.038	0.011				-0.016	0	-0.079				0.036	0.046	-0.061				-0.023	0.073	-0.021
ENSG00000277297.1	ATP5F1AP10	-0.03	0.025	0.004	0.028	0.02	-0.149										0.024	0.019	0.025	0.003	0.116	0.018	0.067	0.111	-0.124	-0.05	-0.082	0.037	0.003	-0.051	-0.12	-0.01	-0.019	0.009	-0.053	0.009	-0.022	0.027	-0.023	-0.055	-0.033	0.118	0.094	-0.013	-0.022	0.026
ENSG00000277299.1	RP11-837J7.4	0.098	0.133	0.025	0.076	0.049	-0.126										0.002	0.021	0.061	-0.004	0.089	0.017	-0.063	0.056	0.065	-0.09	0.033	0.004	0.12	-0.041	-0.058	0.016	0.09	0.057	0.125	0.262	0.025	0.021	0.045	0.066	0.053	0.074	0.046	0.147	-0.001	0.065
ENSG00000277301.1	RP5-1184F4.7	0.35	0.364	0.235	0.49	0.507	0.25										0.025	0.066	0.016	0.092	0.003	0.041	0.048	0.036	-0.11	0.036	0.098	-0.046	0.1	0.3	0.164	-0.076	-0.022	0.029	0.092	0.043	0.045	0.157	0.121	0.052	-0.006	-0.005	0.045	-0.019	-0.001	-0.003
ENSG00000277304.1	RP11-989E6.13	0.037	0.055	-0.028	0.161	-0.055	-0.061										-0.07	0.066	0.084	0.005	0.022	-0.035	-0.011	-0.171	-0.081	-0.045	-0.074	0	-0.019	0.035	-0.013	0.027	0.008	-0.016	-0.031	-0.064	-0.016	-0.008	0.035	-0.005	0.03	-0.024	0.016	-0.026	0.014	-0.041
ENSG00000277306.1		0.093	0.045	0.012	0.026	-0.042	-0.01										-0.203	0.094	-0.276				0.16	-0.138	0.075	0.006	0.031	0.061	0.062	-0.064	0.032	0.066	-0.045	0.061	-0.005	-0.025	0	-0.056	-0.01	0.025	0.024	0.006	-0.155	0.002	0.006	-0.032
ENSG00000277308.1		-0.003	0.049	0.056	-0.007	-0.02	-0.07										-0.014	0.061	-0.015				-0.178	-0.09	-0.231	0.041	0.053	-0.019	0.118	0.031	0.036	-0.103	0.013	0.068	-0.006	0.02	-0.01	-0.077	-0.01	-0.064	0.093	0.143	0.15	0.03	-0.01	0.031
ENSG00000277310.1	RP11-699C17.1	0.485	0.452	0.396	0.508	0.492	0.357										0.185	0.167	0.073	0.205	0.215	-0.053	0.116	0.264	0.138	0.063	0.029	-0.002	0.255	0.229	0.135	0.131	0.147	0.131	0.278	0.252	0.201	0.377	0.248	0.424	0.194	0.168	0.221	0.205	0.133	0.116
ENSG00000277311.1	Six3os1_2	0.284	0.279	0.221	0.208	0.204	0.231										0.183	0.208	0.202	0.124	0.108	0.062	-0.006	-0.151	0.111	0.011	0.025	0.044	0.089	0.199	0.022	0.126	0.123	-0.018	0.214	0.2	0.185	0.179	0.109	0.159	0.016	0.103	0.035	0.054	0.056	0.007
ENSG00000277313.1	7SK	-0.019	0.038	-0.044							0.019	0.072	0.061	0.012	0.028	-0.014										-0.011	-0.116	0.019				0.007	0	0.005				-0.083	0.004	-0.063				0.007	-0.006	-0.035
ENSG00000277315.1	RP1-209B9.2	-0.028	-0.017	0.016	0.006	0.068	-0.091										0.115	0.141	0.06				0.14	-0.042	-0.036	-0.068	0.034	-0.036	-0.165	0.082	0.012	-0.027	0.036	0.014	-0.045	-0.155	-0.06	-0.103	-0.013	-0.085	0.088	0.072	0.036	0.099	-0.031	0.024
ENSG00000277319.1	RP11-326L9.2	0.019	0.05	-0.012	-0.023	0.057	-0.129										0.008	0.092	-0.017	-0.021	0.041	0.036	-0.048	0.227	-0.021	-0.01	-0.024	0.074	-0.063	0.051	0.06	-0.012	-0.032	0.078	0.083	0.066	-0.036	-0.071	-0.07	0.005	-0.144	0.001	-0.043	-0.003	-0.031	0.054
ENSG00000277320.1	PCA3_2
ENSG00000277322.1	GOLGA6L6	0.008	0.009	-0.019	-0.05	0.042	-0.1	-0.137	-0.112	-0.029	0.036	0.002	0.105	0.02	0.069	-0.048	-0.055	0.052	0.049	-0.015	0.028	0.048	-0.019	0.121	-0.234	0.022	0.067	-0.024	0.037	-0.016	0.06	0.025	-0.006	-0.018	-0.02	0.04	0.047	-0.005	0.031	0.053	-0.008	0.033	-0.012	-0.004	-0.028	0.087
ENSG00000277324.1	RP11-850A17.1	0.237	0.28	0.161	0.071	0.101	0.063										0.019	-0.058	0.091	0.023	-0.086	0.104	-0.132	0.195	0.009	-0.015	0.064	0.037	0.108	0.012	0.022	0.005	-0.083	0.033	0.12	0.074	0.042	0.074	0.131	0.016	0.045	0.076	0.092	0.002	0.03	0.03
ENSG00000277327.1	RP11-611L7.3	0.064	0.026	-0.057	-0.026	0.063	0.001										-0.042	0.028	0.025	-0.052	0.034	0.059	-0.054	-0.065	-0.022	-0.123	-0.111	0.023	0.141	0.132	0.027	0.039	0.063	0.057	0.095	0.046	-0.082	0.056	0.115	0.067	-0.09	0.053	0.066	0.002	0.049	0.004
ENSG00000277332.1	AC145123.2	0.003	0.027	0.03	0.019	-0.053	0.074										-0.074	-0.011	-0.031	-0.051	0.033	0.007	-0.097	-0.118	0.016	-0.033	-0.042	-0.029	0.241	0.193	0.185	0.12	0.149	0.215	0.1	0.061	-0.091	0.042	0.079	0.141	-0.039	-0.004	-0.009	0.004	0.017	-0.006
ENSG00000277340.1	RP11-157L3.3	-0.013	0.049	0.004	-0.061	0.005	-0.01													-0.051	-0.02	-0.063				0.056	0.14	0.003				-0.066	0.101	-0.106	-0.083	0.011	0.085	-0.041	0.038	0.08	-0.132	-0.128	0.129	0.033	0.049	0.021
ENSG00000277341.1	RNU6-489P	0.07	-0.039	0.079																						-0.067	-0.007	0.019	-0.221	0.192	-0.005	-0.039	0.027	0.046	-0.011	-0.036	0.171	0.04	-0.063	0.015				-0.038	-0.028	-0.055
ENSG00000277342.1	RP11-843B15.4	0.368	0.345	0.303	0.362	0.308	0.313										0.123	0.192	0.117	-0.026	-0.109	-0.11	0.048	0.062	0.083	-0.059	0.036	-0.032	0.249	0.236	0.172	0.133	0.154	0.187	0.226	0.17	0.181	0.09	0.05	0.073	0.22	0.239	0.133	0.225	0.23	0.105
ENSG00000277344.1	RNU1-6P	0.05	0.049	0.018																			0.113	-0.027	-0.08				-0.147	0.032	-0.161	0.016	-0.018	-0.112	-0.018	-0.017	-0.109				0.033	0.055	0.116	-0.032	0.025	-0.029
ENSG00000277349.1	RP11-356C4.6	0.021	0.062	0.032	0.037	-0.01	0.014										0.016	-0.122	-0.002	-0.011	0.042	0.047	0.004	-0.038	0.073	0.013	0.054	0.006	0.022	0.092	-0.036	0.014	0.007	0.063	0.033	0.019	-0.061	-0.041	0.218	0.03	-0.042	-0.07	-0.006	-0.015	-0.008	0.061
ENSG00000277350.2	RP11-395E19.6	-0.048	-0.013	-0.005	0.015	-0.046	-0.046										0.003	-0.033	0.044	-0.014	0.007	0.042	-0.193	0.129	-0.177	0.003	-0.038	0.004	-0.122	0.047	0.037	0.026	0.005	-0.025	0.043	0.056	-0.052	0.026	0.111	-0.061	0.192	0.23	0.057	0.133	0.121	0.039
ENSG00000277351.1	RP11-325L12.6	0.323	0.289	0.259	0.233	0.12	0.118										0.111	0.079	0.048	0.062	0.183	0.116	0.205	0.146	0.093	-0.116	-0.073	0.002	0.156	0.132	-0.011	0.009	-0.058	-0.042	0.298	0.292	0.233	0.325	0.266	0.173	0.321	0.327	0.226	0.208	0.289	0.213
ENSG00000277352.1	KB-68A7.2	0.033	0.012	0.016	0.081	0.097	0.028										-0.003	-0.059	-0.094	0.06	-0.015	0.047	-0.063	0.044	0.023	0.086	0.042	-0.094	0.163	0.175	0.034	0.207	0.181	0.073	0.086	0.083	0.134	0.255	0.022	0.143	-0.072	-0.188	-0.018	-0.142	-0.029	0.059
ENSG00000277357.1	NPAP1P7	-0.048	-0.057	0.028	0.016	0.048	0.051							-0.002	0.084	-0.002	0.168	-0.145	-0.084							-0.029	0.02	0.032	-0.066	-0.014	0.104	0.035	-0.077	0.025	0.004	-0.028	-0.007	0.035	-0.01	-0.06	-0.058	0.003	0.132	-0.026	0.088	-0.056
ENSG00000277358.1	RP11-321C24.4	0.351	0.358	0.365	0.287	0.315	0.234										0.07	0.104	0.086	0.022	0.009	0.063	-0.196	-0.066	-0.002	-0.12	-0.043	-0.08	0.116	0.135	0.048	0.079	0.079	-0.097	0.172	0.253	0.208	0.129	0.045	-0.039	0.136	0.182	0.091	-0.011	0.008	-0.042
ENSG00000277363.5	SRCIN1	0.399	0.386	0.333	0.347	0.252	0.277	0.21	0.185	0.137	0.179	0.174	-0.026	0.232	0.176	0.197	0.371	0.337	0.361	0.435	0.442	0.36	-0.006	0.059	-0.021	0.116	-0.012	-0.009	0.051	0.047	-0.07	0.163	0.08	0.064	0.424	0.422	0.473	0.579	0.556	0.515	0.269	0.142	0.219	0.242	0.075	0.149
ENSG00000277367.1	RP11-536C10.26	0.026	-0.054	0.031	0.012	0.031	0.038										-0.008	-0.018	0.026	-0.003	0.056	-0.035	-0.266	-0.134	0.117	0	-0.008	-0.034	-0.117	0.047	-0.068	-0.008	-0.019	-0.014	-0.065	0.098	-0.005	0.031	-0.031	-0.002	-0.045	-0.028	-0.087	0.025	0.106	0.031
ENSG00000277368.1	RP11-380N8.7	0.146	0.14	0.125	0.06	0.109	0.15										0.281	0.277	0.27	0.163	0.229	0.274	0.043	-0.042	0.224	0.041	0.009	-0.065	0.244	0.155	0.136	0.09	0.11	0.077	0.21	0.25	0.265	0.073	0.064	0.088	-0.064	0.104	-0.003	-0.053	-0.048	0.051
ENSG00000277369.1	RP11-486I11.2	0.161	0.156	0.164	0.222	0.142	-0.06										0.179	0.186	0.147	0.148	0.19	-0.067	0.012	0.024	0.071	-0.061	-0.007	-0.043	0.167	0.246	0.096	0.101	0.086	0.107	0.199	0.17	0.146	0.225	0.151	0.067	0.228	0.001	0.083	0.189	0.026	0.115
ENSG00000277370.1	SNORD49A
ENSG00000277371.1		0.242	0.235	0.195	0.158	0.157	0.137										0.011	0.074	0.117	0.087	0.144	0.007	0.22	0.02	0.358	0.013	0.016	0.032	-0.116	0.115	0.11	-0.021	0.097	-0.005	0.113	0.038	0.094	-0.05	-0.041	0.102	0.085	0.003	0.102	0.046	-0.003	0.011
ENSG00000277373.1	RP11-462D18.4	0.199	0.172	0.107	0.265	0.318	0.087										0.255	0.299	0.193	0.14	0.215	0.09	-0.101	0.142	-0.144	-0.026	-0.053	0.01	0.21	0.122	0.024	0.107	0.111	0.062	0.384	0.357	0.304	0.266	0.203	0.224	0.221	-0.014	0.079	0.056	-0.017	0.129
ENSG00000277379.1	MIR6724-3																						-0.15	-0.603	-0.169							-0.007	-0.009	0.048										0.024	-0.001	-0.001
ENSG00000277382.1	RP11-318A15.8	0.145	0.138	0.165	0.038	0.004	0.025										0.072	0.161	0.04	0.041	0.018	-0.039	0.212	-0.08	-0.034	0.038	-0.051	-0.021	0.209	0.286	0.201	0.195	0.215	0.168	0.231	0.228	0.132	0.2	0.137	-0.054	0.138	0.151	-0.026	0.17	0.176	0.173
ENSG00000277383.1	CTD-3001H11.2	0.3	0.334	0.274	-0.043	-0.005	0.021										0.334	0.338	0.283	0.029	0.085	0.159	-0.071	-0.059	0.06	0.07	-0.029	-0.05	0.322	0.241	0.225	0.116	0.092	0.117	0.292	0.286	0.216	0.178	0.14	0.106	0.152	-0.063	0.159	0.026	0.023	0.059
ENSG00000277385.1		0.112	0.056	0.01	0.139	0.045	-0.002										0.022	-0.009	0.043	0.009	0.017	0.019	0.174	-0.052	0.079	0.036	-0.027	-0.057	-0.024	0.039	0.011	-0.1	-0.038	0.012	0.03	0.082	-0.006	0.105	-0.01	-0.061	0.009	0.018	0.129	0.028	0.026	-0.019
ENSG00000277386.1	RP11-141M1.4	0.293	0.298	0.201	0.265	0.247	0.125										0.155	0.185	0.104	0.092	0.177	0.028	-0.016	0.154	0.129	0.038	-0.057	-0.085	0.082	-0.017	-0.083	0.045	0.065	0.041	0.047	0.073	-0.016	0.153	0.101	-0.014	-0.044	-0.017	0.101	0.031	-0.055	-0.033
ENSG00000277387.1	MIR8058	0.018	0.027	0.009	0.121	0.074	0.083										0.145	0.14	0.087	-0.031	-0.039	0.044	-0.082	-0.154	0.097	-0.021	-0.02	-0.033	-0.039	-0.061	-0.095	0.035	0.014	-0.091	0.103	0.039	0.141	0.376	0.199	0.296	0.022	0.041	0.045	0.023	0.056	-0.005
ENSG00000277388.1	MIR8053	0	-0.014	-0.018	0.138	0.028	0.09										-0.005	-0.027	0.014				0.302	0.753	-0.132	-0.023	0.042	-0.019	0.022	-0.004	0.052	-0.004	0.085	-0.034	-0.012	-0.078	-0.056	-0.041	0.005	-0.069	-0.024	-0.037	0.058	0.038	0.025	0.03
ENSG00000277391.1	MIR6881	0.007	0.007	0.017	-0.004	0.062	0.018										0.061	0.053	0.047	-0.056	0.01	-0.053	0.043	-0.075	0.126	0.04	0.089	0.042	0.017	0.009	0.006	0.127	0.077	0.083	-0.057	-0.026	0.017	0.064	-0.093	-0.018	0.015	0.006	0.081	-0.038	0.019	0.012
ENSG00000277396.1		0.106	0.074	0.007	-0.119	-0.191	-0.081										0.223	0.236	0.219	0.267	0.289	0.177	-0.088	-0.036	-0.014	-0.005	-0.008	-0.034	0.367	0.298	0.132	0.339	0.308	0.263	0.288	0.271	0.253	0.368	0.394	0.339	0.003	-0.059	0.121	0.11	0.003	0.017
ENSG00000277397.1	RP5-1024G6.9	-0.011	0.098	0.002	0.082	0.051	0.05										-0.025	-0.051	-0.006	-0.056	-0.009	-0.049	-0.07	-0.079	-0.097	-0.041	-0.038	0.031	0.023	-0.005	0.001	0.081	-0.028	0.008	0.005	0.026	-0.004	-0.033	0.019	-0.026	0.055	0.076	0.053	-0.004	-0.018	0.054
ENSG00000277399.5	GPR179	0.061	0.049	0.022	0.089	0.033	0.057				-0.057	-0.072	-0.094	0.041	-0.03	-0.008	0.016	0.102	0.004	0.058	0.049	-0.111	0.06	0.007	0.118	0.036	0	-0.074	0.18	0.094	0.04	0.065	0.003	0.013	0.098	0.075	0	0.274	0.101	-0.03	-0.053	-0.059	-0.115	0.065	-0.056	-0.039
ENSG00000277402.1	MIR6891	0.023	0.138	0.063	0.108	0.148	0.088				0.2	0.161	-0.009	0.011	-0.025	-0.064	0.344	0.325	0.312	0.054	-0.017	-0.024	0.152	0.243	-0.011	0.013	-0.047	0.006	-0.108	0.073	0.044	0.086	0.061	0.044	0.091	0.106	0.109	0.176	0.168	0.143	0.128	0.047	0.184	-0.06	-0.037	-0.011
ENSG00000277406.2	CH17-385C13.2	0.273	0.245	0.17	0.14	0.166	0.055										0.222	0.218	0.056	0.225	0.321	0.134	-0.124	0.23	0.03	0.01	-0.141	0.051	0.216	0.227	0.162	0.011	-0.058	0.031	0.237	0.163	0.144	0.364	0.207	0.117	0.087	0.055	0.061	0.075	0.087	-0.072
ENSG00000277408.1	RP3-425C14.7	-0.022	0.055	0.011	0.018	0.033	-0.037										-0.044	-0.12	-0.018	0.022	-0.084	-0.003				0.012	-0.011	0.04	-0.02	0.03	-0.026	-0.012	0.021	0.134	-0.004	0.031	-0.039	0.062	0.008	0.058	-0.015	-0.038	-0.002	0.005	-0.009	-0.003
ENSG00000277410.1	RP1-139G21.4	0.003	-0.024	-0.003	-0.02	0.015	-0.014																0.149	0.097	-0.263	-0.001	-0.052	-0.019	-0.025	0.03	-0.23	-0.018	-0.024	0.001	0.073	-0.078	-0.217	-0.029	0.054	0.003	0.143	-0.024	-0.044	-0.011	0.044	0.04
ENSG00000277411.1		0.012	0.021	0.009	-0.04	-0.036	-0.008										0.225	0.236	0.149	0.031	0.07	-0.039	-0.083	-0.023	-0.182	0.041	-0.054	-0.025	0.087	0.066	0.025	0.194	0.16	0.084	-0.038	0.006	0.043	0.11	0.126	0.218	0.05	-0.086	0	0.021	0.057	0.027
ENSG00000277412.1	RP11-101E5.6	0.028	-0.002	-0.009													0.013	0.013	0.033				0.095	0.068	-0.119	-0.088	-0.044	0.066	-0.211	0.065	-0.085	0.058	0.02	0.034	0.049	0.031	0.005	-0.022	0.032	-0.067	-0.012	-0.039	0.016	0.019	0.04	-0.012
ENSG00000277413.1		0.036	0.039	0.094	0.021	-0.035	0.031										-0.065	-0.005	0.095				-0.055	0.198	0.015	-0.032	0.009	0.025	-0.16	-0.046	-0.026	-0.051	0.007	-0.043	0.113	-0.051	0.019	0.017	0.01	-0.063	-0.068	-0.133	0.097	-0.043	0.053	0.053
ENSG00000277418.1	RNA5SP531	-0.031	0.012	-0.043	0.042	-0.043	0.01										-0.091	0.002	-0.128	0.078	0.005	0.076	-0.102	0.106	-0.027	0.041	-0.023	0.008	0.033	-0.006	0.027	0.047	0.066	-0.007	-0.024	-0.037	0.033	0.015	0.139	-0.097	0.08	0.119	0.018	-0.113	-0.015	0.041
ENSG00000277422.1	REXO1L6P	0.095	0.121	-0.037							-0.041	0.084	-0.099																						0.171	0.027	0.115	-0.034	-0.048	-0.024
ENSG00000277423.1	RP11-173P15.9	0.127	0.122	0.102	0.191	0.126	0.082										0.112	0.09	0.009	-0.08	-0.074	0.078	0.078	0.151	-0.054	0.079	-0.023	0.024	0.005	0.08	0.139	0.093	0.121	-0.003	0.029	0.097	0.023	0.18	0.068	0.104	-0.008	0.039	0.098	0.019	-0.012	0.059
ENSG00000277425.1	RP5-1116H23.3	0.097	0.11	0.003	0	0.015	-0.009										-0.041	-0.012	0.082	0.097	0.028	-0.001	-0.005	0.077	-0.116	0.037	-0.025	0.063	0.052	0.016	-0.015	0.111	-0.027	-0.002	0.126	0.083	0.107	0.281	0.121	0.154	-0.021	0.099	0.053	-0.039	0.083	0.035
ENSG00000277426.1	CTD-2206N4.5	0.048	0.038	-0.01	-0.041	0.02	-0.077										0.087	-0.169	-0.136				0.115	-0.055	-0.141	-0.01	0.004	-0.024	0.098	0.147	-0.027	0.089	0.018	-0.018	-0.146	-0.161	-0.008	0.022	-0.03	-0.088	-0.038	0.205	-0.093	-0.017	-0.002	-0.07
ENSG00000277435.1	RP11-1180F24.1	0.15	0.129	0.075	-0.003	0.075	0.009										0.117	0.039	0.058	0.128	-0.025	-0.01	0.178	0.081	0.012	-0.002	-0.001	-0.007	0.023	0.032	-0.035	0.129	0.119	-0.028	0.064	0.022	-0.027	0.016	-0.004	-0.011	-0.033	0.091	0.085	0.007	0.059	0.004
ENSG00000277436.1	REXO1L5P													-0.015	-0.009	-0.066																-0.031	-0.028	0.058
ENSG00000277437.1	MIR3687-2																-0.083	-0.021	0.124				0.051	0.287	-0.025	0.026	0.001	-0.095				-0.075	-0.042	-0.021				0.075	0.042	0.155				-0.018	-0.09	-0.074
ENSG00000277438.1	RP11-256K9.1	0.007	-0.028	0.041													0.025	0.044	0.059	0.024	-0.005	-0.044	-0.138	0.05	-0.012	-0.036	-0.082	0.05	0.002	-0.017	0.038	0.039	-0.044	-0.202	-0.002	0.067	-0.011	-0.004	-0.059	0.086	-0.072	0.286	0.076	-0.015	0.023	0.025
ENSG00000277440.1	RP11-295D4.5	0.197	0.23	0.144	-0.036	-0.02	-0.012										0.087	-0.028	-0.014	0.039	-0.016	0.052	-0.235	0.09	-0.094	-0.013	-0.005	0.079	0.129	0.194	0.029	0.146	0.122	0.096	0.298	0.267	0.135	0.197	0.11	0.184	0.114	0.101	-0.009	0.052	0.002	-0.012
ENSG00000277443.3	MARCKS	0.338	0.325	0.259	0.593	0.537	0.296				0.508	0.375	0.269	0.148	0.14	0.077	0.398	0.38	0.328	0.009	-0.008	0.178	0.046	0.058	-0.232	-0.204	0.043	0.035	0.277	0.24	0.137	-0.008	0.065	-0.089	0.174	0.195	0.153	0.001	0.045	0.289	0.378	0.408	0.222	0.39	0.338	0.175
ENSG00000277444.1	ZEB2_AS1_4
ENSG00000277446.1
ENSG00000277447.1	RP11-193E15.4	0.066	0.086	0.011	0.166	-0.099	0.019										0.219	0.22	0.154	-0.123	-0.061	-0.001	0.027	0.04	0.067	-0.008	-0.109	-0.092	0.179	0.151	0.093	0.03	0.05	0.059	0.099	0.132	0.135	0.022	0.065	-0.02	0.007	0.084	0.071	-0.044	0.007	-0.077
ENSG00000277448.1	RP11-538C21.2	0	-0.053	0.049	0.012	0.005	0.055										-0.02	0.041	0.036	-0.046	-0.034	0.033	-0.142	0	-0.132	0.089	0.01	0.06	0.082	-0.003	-0.06	-0.035	-0.031	-0.021	0.01	0.027	0.023	0.002	0.031	-0.068	0.085	-0.105	-0.059	-0.016	0.021	-0.03
ENSG00000277449.1	CEBPB-AS1	0.163	0.102	0.071	-0.087	-0.038	0.003				0.034	0.024	0.1	0.2	0.249	0.164	0.369	0.394	0.274	0.284	0.297	0.208	-0.041	-0.171	0.007	-0.038	0.034	-0.068	0.332	0.311	0.2	0.104	0.118	0.052	0.272	0.351	0.246	0.343	0.285	0.223	0.039	0.148	0.018	0.1	0.064	0.128
ENSG00000277450.1	CTB-96E2.10	0.102	0.107	0.018	-0.015	0.008	-0.052										0.045	0.048	0.018	0.042	-0.025	0.021	0.119	0.074	0.133	-0.195	-0.063	-0.009	0.175	0.202	0.087	0.118	0.109	0.054	0.228	0.215	0.145	0.147	0.14	0.123	0.039	0.102	0.021	0.048	-0.07	0.039
ENSG00000277452.1	RN7SL473P	0.086	0.183	0.155	0.084	0.135	0.169										0.086	0.055	0.033	0.142	0.066	0.068	-0.078	0.146	0.051	0.047	0.109	-0.018	0.121	0.018	0.045	0.083	0.053	0.085	0.22	0.143	0.09	0.19	0.021	0.104	0.071	0.004	0.101	0.11	-0.036	0.06
ENSG00000277453.1	CTC-492K19.7	0.289	0.286	0.137	0.151	0.158	0.15										0.031	0.064	0.075	0.061	-0.01	0.044	-0.139	0.025	-0.163	-0.055	0.052	0.035	0.17	0.132	0.063	0.038	0.149	0.03	0.22	0.276	0.209	0.127	0.061	0.08	0.189	0.099	0.023	0.336	0.154	0.088
ENSG00000277455.1		0.016	-0.03	-0.07	-0.035	-0.012	-0.021										0.024	-0.045	-0.221				0.104	0.071	-0.076	0.043	-0.013	0.03	0.048	0.037	0.05	0.045	0.091	0.022	-0.076	-0.008	0.006	0.03	0.038	0.093	0.012	-0.067	-0.005	0.028	0.016	-0.041
ENSG00000277458.1	RP11-166B2.9	0.008	0.041	0.006	0.065	0.012	-0.005										0.045	-0.107	0.045	-0.006	0.141	0.041	-0.012	0.012	0.043	0.011	-0.021	0.073	-0.019	0.027	-0.04	-0.016	-0.063	-0.016	0.002	0.027	-0.028	0.037	0.031	0.073	-0.062	0.053	-0.067	0.03	-0.04	0.061
ENSG00000277459.1	RP11-732A21.3	0.298	0.325	0.271	0.01	0.032	0.061										0.418	0.394	0.366	-0.008	-0.091	-0.044	0.038	-0.009	-0.095	0.037	-0.034	0.036	0.269	0.141	0.178	-0.075	-0.078	-0.028	0.105	0.187	0.127	0.031	0.009	-0.004	0.065	0.024	0.049	-0.08	-0.082	-0.035
ENSG00000277460.1	TTC28-AS1_1
ENSG00000277462.2	ZNF670	0.362	0.344	0.332	0.211	0.288	0.129	0.072	0.163	0.147	0.079	0.088	0.155	0.2	0.185	0.125	0.144	0.098	0.128	0.017	-0.011	0.037	-0.165	0.25	0.087	-0.206	0.148	0.1	0.466	0.504	0.364	0.33	0.324	0.266	0.331	0.365	0.356	0.53	0.424	0.518	0.146	0.131	0.115	0.175	0.103	0.111
ENSG00000277463.1	CTD-3035K23.6	0.358	0.394	0.297	0.14	0.129	0.131										0.056	0.077	0.089	-0.071	-0.076	-0.025	0.129	0.046	-0.059	-0.073	-0.054	-0.056	0.134	0.115	0.107	0.141	0.107	0.025	0.208	0.153	0.068	0.175	0.119	0.056	0.082	-0.016	0.077	0.035	0.021	0.08
ENSG00000277464.1	RN7SL286P	0.069	-0.011	0.07													0.003	-0.069	0.011	0.034	0.008	0.009	-0.295	-0.384	-0.148	0.022	0.03	0.023				-0.011	-0.149	0.011	0.26	0.032	0.085	-0.065	0.04	-0.078	-0.035	-0.124	0.017	0.011	0.009	0.032
ENSG00000277465.1	NAMA_2	-0.018	0.031	0.002	0.028	-0.057	0.014										-0.05	-0.027	0.029	0.038	0.042	0.076	0.016	0.122	-0.04	0.16	-0.012	0.067	-0.083	0.031	-0.061	-0.011	-0.021	0.065	0.031	-0.034	-0.011	0.045	0.006	-0.031	-0.05	-0.053	0.054	0.003	0.04	-0.013
ENSG00000277466.1	RP11-349F21.1	0.093	0.014	-0.012	0.122	-0.013	0.055										0.021	0.028	-0.061	0.029	-0.014	-0.072	0.027	-0.916	-0.101	-0.079	-0.032	0.001	0.063	-0.036	0.164	0.047	0.026	-0.047	-0.002	0.036	-0.021	0.017	-0.033	0.068	0.03	-0.039	0.051	0.042	-0.013	0.066
ENSG00000277467.1	RN7SL628P	0.029	-0.026	0.017	-0.045	-0.01	0.026										-0.046	0.092	0.018	0.042	0.048	0.036	-0.095	-0.019	0.08	0.038	-0.069	-0.038	-0.077	-0.014	-0.084	0.101	0.069	0.057	-0.041	-0.014	0.047	-0.086	0.023	-0.015	0.067	0.143	-0.009	-0.017	-0.075	0.044
ENSG00000277468.1	TCL6_3
ENSG00000277469.1	HOTTIP_3
ENSG00000277473.1		0.018	0.093	0.005	-0.002	-0.023	-0.038										-0.001	-0.163	-0.002	-0.004	-0.068	0.033	-0.034	-0.085	0.327	-0.018	-0.035	0.148	0.073	-0.111	0.061	-0.03	-0.022	-0.019	0.037	-0.006	-0.009	-0.051	0.065	-0.031	-0.037	0.039	-0.067	0.005	-0.037	0.013
ENSG00000277474.1	MIR6894	-0.031	-0.035	0.014	0.08	-0.1	0.001										0.129	0.14	0.088	-0.015	0.01	0.034	-0.208	-0.196	0.326	0.015	-0.012	-0.016	-0.062	-0.131	-0.009	0.017	0.007	0.044	-0.01	0.033	-0.002	-0.044	-0.054	-0.009	-0.05	-0.065	0.06	-0.107	0.001	0.002
ENSG00000277476.1	RP11-147L13.13	0.242	0.233	0.237	0.173	0.198	0.128										0.267	0.209	0.214	0.079	0.081	0.118	-0.127	-0.042	-0.134	-0.084	-0.024	0.019	0.457	0.418	0.335	0.425	0.443	0.39	0.307	0.354	0.242	0.139	0.159	0.072	0.128	0.14	0.093	0.198	0.142	0.078
ENSG00000277478.1	MIR6165	0.024	0.046	0.094	0.018	0.039	0.033										-0.054	0.05	-0.078	-0.051	-0.028	-0.029	-0.098	0.093	-0.183	0.009	0.006	-0.001	0.232	0.153	0.197	0.08	-0.02	-0.093	0.117	0.186	0.1	0.186	0.156	0.101	0.117	-0.044	-0.021	0.031	-0.02	0.028
ENSG00000277479.1	AL022345.10	0.111	0.112	0.04	0.137	0.106	-0.012										0.136	0.048	0.004	-0.015	0.024	0.023	-0.06	0.26	-0.35	-0.003	0.061	0.025	0.186	0.183	0.08	0.044	0.058	-0.019	0.051	0.074	0.099	0.092	0.001	0.051	0.063	0.075	0.08	0.069	0.103	0.059
ENSG00000277481.1	PKD1L3	-0.028	0.007	-0.029	-0.073	-0.049	-0.035	-0.103	0.064	-0.022	0.002	-0.02	-0.081	0.039	0.021	-0.04	0.027	0.004	-0.037	0.07	0.043	0.093	-0.057	0.023	0.077	0.057	0.013	-0.013	0.035	0.041	0.087	0.125	0.044	0	0.134	0.156	0.13	0.038	-0.001	0.038	-0.004	-0.038	0.053	-0.072	0.01	0.013
ENSG00000277482.1	RP11-762H8.5	0.016	0.054	0.066	0.05	0.001	0.014										0.105	0.059	0.005	0.004	-0.129	0.063	0.078	-0.047	0.06	0.021	-0.008	0.024	0.042	0.095	-0.005	0.039	0.043	-0.038	-0.089	0.03	-0.003	0.01	-0.058	-0.05	0.044	-0.008	-0.095	-0.052	-0.069	0.014
ENSG00000277483.1	RN7SL321P	0.057	0.106	0.053	0.027	0.011	0.045										0.01	0.06	0.094				-0.101	0.053	-0.022	0.007	0.059	-0.024	0.022	0.098	-0.062	-0.041	-0.025	0.05	0.025	-0.026	-0.061	-0.007	-0.004	-0.002	-0.027	0.008	0.065	0.094	0.064	0.025
ENSG00000277486.1	SAGE3P	-0.037	0.003	0.008										0.003	-0.006	0.12	0.04	0.049	-0.023				0.045	-0.033	-0.149	-0.009	0.065	0	-0.102	-0.174	-0.137	-0.006	0.052	0.051	0.05	-0.038	0.026	0.038	0.008	0.02	0.236	0.026	0.084	-0.007	-0.006	-0.001
ENSG00000277488.1	5S_rRNA	-0.05	0.041	0.041	-0.13	-0.057	0.053				-0.107	-0.01	0.004	0.045	-0.039	0.023																									-0.078	-0.003	0.105	0.005	-0.017	0.029
ENSG00000277490.1	RP11-1082I11.2	-0.023	-0.047	-0.021	0.025	-0.025	0.059										0.048	0.037	0.142				-0.008	-0.283	-0.125	0.021	-0.009	-0.031	-0.076	0.032	-0.051	0.056	-0.102	-0.029	-0.068	-0.039	-0.082	0.075	0.048	0.05	-0.038	-0.024	0.035	0.03	0.009	-0.008
ENSG00000277491.1	RP11-676J12.9	0.363	0.346	0.286	0.139	0.072	0.064										0.289	0.261	0.117	0.112	0.114	0.127	0.095	0.06	-0.075	-0.063	-0.024	-0.108	0.079	0.097	-0.012	-0.109	-0.088	-0.051	0.172	0.092	0.126	-0.111	-0.044	-0.037	-0.025	0.175	-0.106	0.178	0.079	0.014
ENSG00000277492.1	ACEA_U3
ENSG00000277493.1	RP11-255H23.5	0.269	0.299	0.303	0.096	0.074	0.087										0.115	0.117	0.103	0.007	0.081	-0.024	0.049	0.137	-0.022	0.003	-0.004	0.017	0.083	0.076	0.051	0.012	-0.005	0.015	0.128	0.081	0.131	0.099	0.038	0.048	0.18	0.142	0.147	0.328	0.165	0.2
ENSG00000277494.2	GPIHBP1	0.518	0.52	0.55	0.477	0.458	0.449	0.465	0.537	0.512	0.354	0.456	0.568	0.321	0.335	0.359	0.335	0.377	0.32	0.459	0.355	0.293	0.048	-0.072	0.075	0.296	-0.043	-0.111	0.112	0.113	0.094	0.149	0.038	0.126	0.223	0.303	0.22	0.357	0.266	0.265	0.411	0.438	0.347	0.169	0.223	0.148
ENSG00000277496.1	RP11-93B14.9	0.29	0.27	0.26	0.403	0.485	0.387										0.422	0.41	0.35	0.513	0.468	0.465	-0.045	0.082	0.077	-0.019	-0.008	0.036	0.304	0.386	0.368	0.365	0.366	0.286	0.448	0.428	0.402	0.433	0.34	0.334	0.403	0.299	0.196	0.264	0.221	0.229
ENSG00000277498.1	RP11-681L4.2	0.007	0.002	0.088	-0.111	-0.034	-0.023										-0.035	0.008	-0.021	-0.01	-0.053	0.041	-0.026	0.014	0.085	-0.021	0	0.025	0.147	0.171	0.037	-0.002	-0.031	0.041	0.003	0.066	-0.007	0.014	-0.027	-0.007	-0.087	-0.063	0.015	0.037	-0.013	0.013
ENSG00000277499.1	RP11-144M17.1	0.009	-0.003	0.059	-0.038	0.06	0.024										-0.046	-0.024	0.052	0.011	0.054	0.023	-0.082	0.086	-0.065	-0.01	-0.075	-0.049	-0.096	-0.093	0.012	-0.03	0.006	0.003	0.033	-0.031	0.049	0.01	-0.076	-0.001	0.049	-0.019	0.025	-0.044	-0.081	0.044
ENSG00000277500.1	RP11-456J20.2	-0.004	0.013	0.012													-0.135	-0.204	0.041	0	0.031	0.007	-0.008	0.24	-0.092	-0.089	-0.038	0.026	-0.029	-0.046	0.007	0.006	0.022	-0.06	0.095	0.048	-0.024	-0.102	0.043	0.02	-0.149	0.087	-0.092	0.044	-0.029	-0.004
ENSG00000277501.1	RP11-697E22.2	0.041	-0.015	0.066	0.013	0.018	0.008										-0.056	0.064	0.013	0.072	-0.098	-0.016	-0.24	-0.131	-0.075	0.01	0.007	-0.039	-0.08	0.011	0.029	0.02	0.111	-0.011	0.025	-0.017	0.017	-0.002	0.038	-0.046	-0.092	0.148	0.034	0.057	0.017	0.022
ENSG00000277502.1
ENSG00000277504.1	RP11-278A23.4	0.183	0.192	0.094	0.09	0.123	0.009										0.065	-0.012	0.127	0.029	0.015	0.029	-0.115	0.029	0.046	0.025	0.062	0.11	0.107	0.053	-0.023	0.165	0.022	0.003	0.097	0.113	0.055	0.287	0.092	0.008	0.004	0.006	0.004	0.069	-0.003	0.034
ENSG00000277505.1	RP11-467N20.6	-0.003	0.034	-0.061													-0.077	0.013	0.059										-0.059	-0.04	-0.009	-0.033	-0.042	0.036	-0.027	0.008	0.088	0.027	0.005	-0.041
ENSG00000277506.1	RN7SL802P	0.034	0.07	-0.01	-0.022	-0.043	0.036										0.023	-0.011	0.048	0.089	0.06	0.045	-0.519	0.216	0.003	-0.005	0.028	0.058	-0.012	0.009	-0.025	-0.035	-0.065	0.005	-0.073	0.003	-0.074	-0.07	0.006	0.017	-0.021	-0.042	0.061	-0.012	0.018	0.023
ENSG00000277508.1	RP13-401N8.8	0.017	0.004	-0.036													-0.086	0.04	0.02				-0.108	-0.032	0.093	0.036	0.098	0.005	-0.052	-0.041	0.09	-0.056	-0.041	-0.004	0.058	-0.068	0.11	0.049	0.018	0.052	0.016	0.062	-0.012	0.024	0.012	0.019
ENSG00000277509.1	RP11-944L7.6	-0.031	0.042	0.024													0.06	-0.053	0.02				0.243	0.221	0.12	-0.015	0.006	0.006	-0.04	0.119	0.028	0.067	0.002	0.004	0.054	0.08	0.05	-0.135	0.01	-0.08				0.011	0.044	-0.005
ENSG00000277510.1		0.036	0.034	0.017	0.03	0.076	0.037										-0.096	0.074	-0.03	-0.005	0.007	-0.053	-0.032	0.017	-0.066	-0.014	0.003	-0.052	0.043	0.017	-0.007	-0.008	0.019	0.001	-0.017	0.142	0.001	0.019	-0.002	0.007	-0.003	0.039	-0.084	-0.021	-0.003	-0.011
ENSG00000277511.1	CTD-2095E4.5	0.315	0.269	0.223	0.062	0.119	0.132										0.23	0.247	0.278	0.147	0.152	0.151	0.048	0.129	0.1	-0.05	-0.037	-0.043	0.178	0.194	0.211	0.045	0.028	0.025	0.253	0.309	0.299	0.14	0.132	0.172	0.291	0.23	0.264	-0.032	-0.08	-0.051
ENSG00000277512.1	SNORD65
ENSG00000277513.1	RP3-393B19.1	-0.052	0.014	-0.002	-0.073	0.037	0.038										0.105	0.07	0.01	0.041	-0.029	0.041				-0.003	-0.077	0.04	-0.019	-0.078	0.049	0.001	-0.102	0.049	-0.016	0.042	0.03	-0.076	-0.04	-0.029	0.033	0.129	0.021	0.05	0.028	0.024
ENSG00000277514.1	OR52Q1P	-0.028	0	0.004	0.067	0.052	0.033				0.099	0.027	-0.099	-0.044	-0.004	0.021	0.099	0.089	0.023	-0.1	-0.006	0.047	-0.097	0.17	-0.107	0.023	0.031	0.017	0.033	-0.076	-0.14	0.033	0.038	-0.019	-0.044	0.017	-0.089	0.042	0.032	-0.005	0.127	0.014	-0.061	0.056	0.049	0.014
ENSG00000277515.1	RN7SL495P	0.006	-0.038	-0.01	-0.018	-0.027	0.012										0.059	0.026	0.185				-0.161	-0.065	0.015	-0.025	0.075	0.041	-0.012	-0.075	0.121	0.005	-0.062	-0.066	0.097	0.074	-0.049	-0.009	-0.065	0.007	0.005	0.015	0.099	0.055	0.025	-0.071
ENSG00000277516.1	RP11-541G7.4	-0.001	-0.044	0.084																						-0.023	-0.013	-0.083	0.022	0.07	-0.002	0.014	0.043	-0.07	0.023	-0.047	-0.035	0.12	-0.005	-0.028				-0.01	0.013	-0.044
ENSG00000277519.1	OFD1P16Y	-0.005	-0.009	-0.086													0.057	0.073	0.116	0.135	0.114	0.096	-0.075	0.033	0.06	0.038	-0.061	-0.046	0.016	0.035	-0.003	-0.029	-0.07	-0.011	-0.012	0.034	-0.088	-0.056	0	0.01	0.1	-0.016	-0.085	0.043	0.079	-0.061
ENSG00000277521.1	MIR8078	0.157	0.18	0.129	0.21	0.248	0.102										-0.036	0	0.066	-0.048	-0.01	-0.054	-0.007	0.041	-0.065	0.075	-0.046	0.022	0.1	0.126	0.042	-0.025	-0.048	-0.019	0.043	0.054	-0.024	0.132	0.208	0.077	0.096	-0.087	-0.038	-0.036	-0.027	0.02
ENSG00000277524.1	SMAD5-AS1_3
ENSG00000277526.5	RP11-378A12.1	0.059	0.074	-0.023	0.059	-0.06	-0.046										0.033	-0.006	0.012	-0.029	-0.068	-0.035	-0.038	-0.049	-0.048	-0.067	-0.051	0.016	0.092	0.117	-0.031	0.095	-0.041	-0.041	0.104	0.022	0.072	0.086	0.004	0.02	-0.088	-0.002	-0.085	0.064	0.003	-0.072
ENSG00000277527.2	AC007251.2	0.06	0.012	0	-0.025	0.047	-0.104										-0.052	0.039	-0.092	0.04	-0.017	0.023	-0.008	-0.059	-0.175	0.031	-0.042	0.069	-0.068	-0.067	0.06	0.05	0.029	0.05	-0.022	0.042	0.004	0.057	0.005	-0.003	-0.002	-0.036	0.045	0.013	-0.071	-0.032
ENSG00000277529.1	RP11-536C10.25	0.039	0.064	-0.009	0.044	-0.009	0.004										0.018	-0.048	0.021	0.027	0.041	-0.031	-0.23	-0.113	0.372	-0.028	0.006	-0.035	0.089	0.063	0.077	0.187	0.106	0.024	0.062	0.092	0.033	0.027	-0.007	0.08	-0.035	-0.015	-0.013	-0.002	-0.001	0.058
ENSG00000277531.2	LLNLF-187D8.1	0.218	0.233	0.163	0.127	0.129	0.099										0.077	0.125	0.098	0.188	0.057	0.015	-0.073	-0.171	0.061	-0.128	0.012	0.076	-0.002	0.003	-0.018	0.083	-0.048	0.016	0.099	0.083	0.006	0.122	0.049	0.033	0.06	0.17	-0.097	-0.012	0.061	-0.008
ENSG00000277532.1	CTD-2319I12.9	0.054	0.083	0.094	0.069	0.153	0.027										0.009	0.003	0.009	0.077	0.09	0.112	0.126	0.036	0.053	0.111	0.04	0.006	0.029	0.061	-0.01	0.064	-0.05	0.051	0.043	0.011	0.065	-0.052	0.025	-0.026	-0.047	0.083	-0.035	-0.008	-0.005	0.006
ENSG00000277533.1	MIR8077	0.023	0.038	0.091																						0	-0.092	-0.041	-0.053	-0.079	0.014	0.036	0.032	-0.051				0.018	-0.001	0.016				0.048	-0.005	-0.003
ENSG00000277534.1	RP11-9E17.1	0.269	0.259	0.243	0.203	0.252	0.128										0.547	0.493	0.466	0.582	0.601	0.483	0.056	0.25	-0.09	-0.09	0.151	0.025	0.421	0.419	0.381	0.202	0.265	0.239	0.398	0.373	0.379	0.46	0.473	0.459	0.193	0.107	0.194	0.057	-0.165	0.15
ENSG00000277535.2	RP13-347D8.7	-0.015	-0.015	0.033	0.031	0.023	0.045										-0.005	-0.06	-0.03	-0.003	0.017	0.007	0.126	-0.245	0.174	0.042	-0.014	-0.048	-0.013	-0.064	-0.055	-0.007	-0.006	-0.091	0.055	0.058	-0.022	-0.015	-0.006	0.073	0.037	0.075	0.011	0.029	-0.051	0.039
ENSG00000277541.1	ZNF630-AS1	0.15	0.177	0.064	-0.031	0.101	-0.03				0.001	-0.043	-0.079	0.05	0.041	0.025	0.086	0.088	0.024	-0.001	0.003	-0.069	-0.031	-0.147	-0.122	-0.074	0.059	0.049	0.081	0.041	0.04	0.088	0.039	-0.038	-0.012	0.08	-0.039	-0.005	0.02	-0.029	0.038	-0.023	-0.001	0.004	-0.108	0.007
ENSG00000277542.1	HOXB13-AS1_2	0.006	-0.006	-0.031													-0.023	0.008	0.031	0.007	0.038	0.085													-0.047	-0.104	-0.003	-0.009	-0.016	0.029
ENSG00000277543.1	RP11-452L6.8	0.06	0.048	0.007	0.138	0.149	0.026										0.02	-0.045	0.068	-0.1	0.037	0.011	0.074	0.154	0.025	-0.049	0.014	0.015	0.205	0.068	0.031	-0.011	0.064	0.041	0.014	0.068	0.074	0.033	0.095	0.023	0.106	-0.042	0.033	0.06	-0.028	-0.037
ENSG00000277544.1	RP11-746P2.6	-0.023	0.011	0.034	0.005	-0.025	0.016										0.022	0.081	-0.032	-0.054	-0.009	-0.041	-0.016	-0.097	0.016	-0.004	-0.185	0.024	0.003	-0.11	-0.03	0.037	-0.034	-0.058	0.06	-0.058	0.051	0.058	0.04	-0.018	0.128	0.05	0.108	0.067	-0.077	-0.023
ENSG00000277545.1	RP11-73M11.3	-0.014	0.004	0.031	0.048	0.015	0.055										0.004	0.061	-0.031	0	-0.03	-0.019	0.199	-0.025	-0.152	0.028	0.069	-0.016	-0.031	-0.087	-0.125	0.064	0.099	0.029	0.037	-0.048	0.131	0.071	-0.157	0.034	0.011	0.178	0.035	0.215	0.119	0.086
ENSG00000277548.1	RP11-139H15.6	0.177	0.187	0.129	0.08	0.077	0.017										-0.02	0.038	0.044	0.146	0.057	-0.021	0.087	-0.004	-0.14	-0.07	0.002	0.042	0.306	0.337	0.266	0.029	0.071	-0.033	0.161	0.138	0.076	0.156	0.15	0.008	0.137	0.066	0.013	0.172	0.003	0.015
ENSG00000277549.1	RP11-359P14.3	0.044	0.023	0.014													-0.07	0.069	0.004	-0.004	0.074	-0.014				-0.007	0.006	0.017	-0.003	0.104	-0.155	0.044	-0.127	0.005	-0.133	-0.031	-0.065				0.148	0.357	-0.133	0.022	0.039	0
ENSG00000277550.1	RP5-1057B20.3	-0.016	0.013	-0.046	-0.085	0.024	-0.043										0.045	0.042	0.076	0.012	0.036	-0.003	-0.087	-0.055	-0.053	-0.018	-0.008	-0.055	0.015	0.059	-0.047	-0.02	0.034	0	0.01	0.079	-0.037	0.019	0	0.062	0.003	0.084	-0.053	0.016	-0.026	0.014
ENSG00000277553.1	HOTTIP_4
ENSG00000277556.1	OR13C5	0.026	0.061	0.038	0.055	0.069	0.028				0.038	-0.089	-0.164	0.001	0.022	-0.014	0.03	0.049	0.05	-0.031	-0.001	-0.056	-0.193	-0.111	0.022	0.019	0.012	-0.025	0.055	-0.009	0.02	-0.035	0	-0.011	0.043	0.004	0.049	0.032	-0.037	0.075	-0.149	-0.092	-0.036	0.019	-0.011	-0.039
ENSG00000277558.1	RP3-468O1.6	0.082	0.052	-0.01	-0.041	-0.063	0.037										0.082	0.033	-0.089	0.023	0.009	0.059	-0.23	0.011	-0.009	0.024	-0.1	-0.034	0.101	-0.002	-0.017	0.018	0.02	0.057	0.173	0.194	0.1	0.076	-0.077	-0.057	-0.052	0.053	0.035	-0.017	0.002	0.034
ENSG00000277559.1	RP11-434E6.4	0.2	0.166	0.187	0.069	-0.066	0.048										0.32	0.312	0.267	0.181	0.172	0.139	0.081	0.035	-0.072	-0.038	-0.001	-0.01	0.15	0.143	0.011	0.008	0.02	0.009	0.235	0.21	0.137	0.142	0.144	0.095	0.378	0.259	0.185	0.257	0.08	0.168
ENSG00000277561.5	GOLGA8IP	-0.041	0.064	-0.041	-0.025	0.039	0.052				0.161	0.223	-0.076	0.023	0.096	-0.001	0.015	-0.026	-0.006	0.015	0.052	0.081	-0.064	0.013	0.114	-0.079	-0.116	-0.019	0.056	0.036	0.061	0.123	0.106	0.006	-0.02	-0.028	0.005	0.005	-0.103	-0.04	-0.063	0.044	-0.055	-0.028	0.032	0.022
ENSG00000277562.1	CTD-2525I3.8	0.026	0.033	-0.011	0.036	0.072	-0.077										0.035	0.023	0.058	-0.008	-0.045	0.065	0.031	-0.096	-0.066	0.012	-0.05	-0.034	-0.012	0.054	0.078	-0.113	-0.004	-0.08	0.062	-0.036	-0.021	-0.047	-0.004	0.045	-0.006	0.006	0	0.069	0.009	-0.057
ENSG00000277563.1	PRINS	0.162	0.165	0.204	-0.079	-0.037	-0.087	0.224	0.188	0.072							-0.054	-0.049	-0.119	-0.02	0.006	-0.01	-0.092	-0.027	-0.109	-0.042	-0.059	-0.109	0.296	0.332	0.307	0.104	0.187	0.048	0.135	0.038	0.129	0.149	-0.03	0.054	0.072	0.051	-0.068	0.165	0.076	0.063
ENSG00000277565.1
ENSG00000277566.1	RP11-545P7.9	0.199	0.21	0.114	0.166	0.172	-0.02										0.195	0.209	0.141	0.145	0.03	-0.013	0.099	0.117	-0.05	0.071	0.081	-0.056	0.205	0.072	0.083	0.197	0.12	0.041	0.295	0.26	0.099	0.082	0.062	0.08	-0.023	-0.005	0.03	0.062	0.048	-0.023
ENSG00000277568.1		0.098	0.083	0.063	-0.037	0.04	-0.103										0.103	0.043	0.123	-0.051	-0.063	-0.003	-0.06	0.104	0.171	0.133	-0.065	0.036	0.095	0.153	-0.034	-0.063	0.085	0.095	0.107	0.165	-0.041	0.067	0.073	0.13	0.022	-0.029	-0.084	0.026	-0.035	-0.006
ENSG00000277569.1	MIR6134	-0.007	-0.024	0.043													-0.175	-0.143	-0.075							0.046	0.029	-0.09	-0.077	0.11	-0.022	-0.005	0.102	0.033				0.04	-0.032	0.012				0.06	0.041	0.015
ENSG00000277572.1		0.14	0.154	0.168	-0.077	-0.141	0.029										0.126	0.072	-0.021	0.033	0.055	-0.004	0.082	0.164	0.235	-0.162	0.053	-0.063	0.241	0.289	0.248	0.191	0.293	0.17	0.044	0.067	-0.057	0.21	0.136	0.079	0.042	-0.001	-0.188	0.067	0.095	0.139
ENSG00000277575.1	RP11-292B8.2	-0.05	-0.021	0.035	0.008	-0.006	0.118										-0.027	-0.138	0.103	-0.023	-0.104	0.059	-0.051	0.091	-0.007	0.004	-0.065	-0.026	-0.057	-0.004	0.057	-0.041	0.078	0.027	0.049	0.029	-0.017	-0.039	-0.065	-0.053	0.104	0.076	0.091	0.011	-0.066	-0.016
ENSG00000277576.1	RP11-157E21.3	-0.027	-0.075	0.005													0.017	-0.052	0.005	-0.008	-0.005	0.027	0.151	0.502	0.293	-0.016	0.032	-0.004	0.104	0.033	0.063	0.002	-0.101	0.029	0.124	0.045	-0.047	0.007	0.046	0.039	0.08	-0.101	-0.106	-0.015	-0.045	-0.079
ENSG00000277577.1	Xist_exon4
ENSG00000277578.1
ENSG00000277579.1	CTC-268N12.3	0.113	0.098	0.117	0.009	-0.011	-0.045										-0.006	-0.017	-0.054	0.047	0.049	0.053	-0.105	0.003	-0.007	0.004	0.01	-0.04	0.178	0.059	0.074	-0.022	-0.028	0.087	0.095	0.085	0.059	0.031	-0.013	-0.022	0.112	0.053	-0.056	0.129	-0.063	0.061
ENSG00000277581.1	RP4-616B8.6	0.255	0.264	0.126	0.111	0.246	0.049										0.23	0.224	0.134	0.069	0.128	0.078	0.054	0.091	0.034	-0.013	0.04	-0.006	0.121	0.113	-0.016	0.154	0.098	0.118	0.274	0.236	0.186	0.243	0.241	0.171	0.101	0.171	0.14	0.167	0.077	0.099
ENSG00000277582.1	RN7SL428P
ENSG00000277583.1	ST7-AS1_2
ENSG00000277586.4	NEFL	0.379	0.372	0.353	0.188	0.285	0.204	0.262	0.248	0.184	0.222	0.259	0.273	0.182	0.151	0.154	0.193	0.131	0.046	0.147	0.119	0.051	-0.1	0.015	-0.109	0.01	-0.058	0.071	0.328	0.27	0.312	0.249	0.276	0.265	0.308	0.252	0.245	0.285	0.303	0.265	0.139	0.095	0.079	0.074	0.09	0.105
ENSG00000277587.1	CTD-3116E22.8	0.282	0.286	0.193	0.33	0.375	0.081										0.14	0.284	0.015	0.001	-0.042	0	0.139	0.07	0.063	0.022	0.009	0.001	0.168	0.235	0.163	-0.079	-0.049	0.051	0.194	0.178	0.128	0.262	0.256	0.165	0.065	0.173	0.025	0.126	0.192	0.1
ENSG00000277588.1	MIR6806	0.063	0.069	0.06	0.121	0.104	-0.028										-0.047	-0.035	-0.01	-0.01	0.061	0.012	0.192	0.091	-0.014	-0.045	0.038	0.039	0.013	-0.067	0.1	0.026	-0.01	0.053	0.108	0.102	0.1	0.065	0.013	0.021	0.057	-0.035	-0.01	-0.002	-0.034	0.011
ENSG00000277589.1	RP11-333J10.3	0.03	0.031	0.051	0.034	0.014	0.051										0.031	0.045	-0.018	0.036	-0.095	-0.059	-0.061	0.102	-0.024	-0.033	-0.029	-0.007	0.095	0.146	0.11	0.038	-0.017	-0.069	0.094	0.153	-0.012	0.105	0.038	0.021	0.031	-0.016	-0.059	0.111	-0.058	-0.009
ENSG00000277590.1	MIR7845	0.07	0.067	0.067	-0.092	0.01	0.114										0.153	0.153	0.147	0.014	0.002	-0.001	-0.01	-0.203	0.18	-0.006	0.051	0.011	0.055	0.129	0.065	-0.041	-0.113	0.025	0.01	0.072	-0.02	0.063	0.108	0.041	-0.177	0.005	0.018	0.007	-0.064	0.035
ENSG00000277591.1	RN7SL575P	0.059	0.075	0.097	-0.014	0.042	-0.082										0.017	0.033	0.024				0.006	0.072	-0.057	0.003	0.049	-0.029	0.055	-0.058	-0.097	0.072	0.06	-0.001	-0.024	0.066	-0.009	-0.079	0.034	-0.006	0.066	0.108	0.057	0.025	0.031	-0.067
ENSG00000277592.1		0.019	-0.003	-0.034	0.06	-0.044	-0.06										-0.005	0.015	0.071	-0.063	-0.015	-0.012	0.079	0.02	-0.095	-0.013	0.049	-0.009	0.095	-0.009	-0.054	0.014	-0.061	0.004	-0.051	-0.044	0.016	0.09	-0.021	0.025	-0.02	-0.124	-0.048	0.037	0.043	-0.013
ENSG00000277595.1	RP11-946P6.6	0.107	0.082	0.021	-0.072	-0.067	-0.042										-0.061	0.049	0.159	0.137	-0.031	0.005	-0.154	0.139	0.096	-0.02	0.031	0.044	0.128	0.115	0.144	0.061	0.12	0.093	0.33	0.284	0.254	0.157	0.11	0.058	0.189	0.213	-0.014	0.158	0.104	0.091
ENSG00000277597.1	RP11-961A15.3	0.182	0.136	0.058	-0.097	-0.06	-0.034										0.124	0.125	0.069	-0.003	0.015	-0.059	0.211	0.11	0.088	0.03	0.062	-0.02	0.183	0.191	0.045	-0.007	-0.028	-0.002	0.237	0.16	0.027	-0.006	-0.05	-0.04	0.082	0.007	0.056	-0.053	-0.128	-0.003
ENSG00000277598.1	RP11-49E18.1	-0.015	0.077	-0.028	-0.063	0.07	0.014										-0.016	0.062	-0.057				0.008	-0.337	0.049	-0.042	0.032	0.011	0.027	0.06	0.098	-0.046	0.011	-0.093	0.062	0.091	-0.078	-0.037	0.056	-0.04	-0.036	0.025	-0.044	0.021	0.036	-0.004
ENSG00000277599.1	NEAT1_3
ENSG00000277602.1	AC005363.11	0.143	0.106	0.04	0.162	0.091	-0.002										0.119	0.168	0.08	-0.023	-0.012	-0.003	-0.171	0.186	0.044	-0.018	0.006	-0.011	0.177	0.147	0.13	0.053	0.021	0.026	0.192	0.179	0.15	0.154	0.001	0.085	-0.005	0.071	0.136	0	0.008	0.032
ENSG00000277604.1
ENSG00000277605.1		0.034	0.013	-0.014	-0.016	0.006	-0.024										-0.029	0.129	-0.033	-0.034	0.005	0.055	-0.016	-0.153	-0.145	0.096	-0.072	0.057	0.05	-0.05	-0.083	0.06	0.059	-0.009	0.052	-0.058	-0.032	-0.021	-0.022	0.021	0.057	0.064	0.094	-0.027	0.016	0.02
ENSG00000277608.1	RP11-321L2.3	0.021	0.021	0.046	-0.006	-0.061	0.022																			0.021	-0.066	0.091	-0.055	-0.113	0.098	0.053	0.003	0.026	-0.03	0.172	0.027	-0.031	0.013	0.029				0.111	-0.005	-0.044
ENSG00000277610.1	RNVU1-20	0.293	0.336	0.225	0.355	0.394	0.17										0.194	0.207	0.124	0.213	0.21	0.137	0.192	-0.01	0.081	0.105	0.061	0.008	0.192	0.141	0.132	0.162	0.186	0.092	0.107	0.021	0.082	0.273	0.136	0.165	0.07	0.142	0.085	-0.013	-0.016	0.045
ENSG00000277611.1	RP1-138B7.6
ENSG00000277613.1	LOC124904108	0	-0.04	-0.014	-0.023	-0.087	-0.034										0.019	-0.036	-0.024							0.025	0.01	0.019	0.077	0.001	0.073	0.063	-0.041	0.021	0.001	-0.015	-0.004	0.05	0.017	-0.012	0.125	0.033	0.031	0.064	-0.041	0.048
ENSG00000277617.1		-0.006	0.035	0.008	0.148	0.058	-0.026										0.057	0.132	0.064	0.031	-0.038	0.016	0.011	0.005	-0.033	-0.002	0.038	0.014	0.053	0.064	-0.092	0.007	0.061	0.019	0.026	0.081	0.084	0.037	-0.034	0.024	0.014	-0.036	0.002	0.005	0.005	-0.033
ENSG00000277618.1	RP11-12A20.8	-0.035	-0.012	-0.007	0.033	-0.047	0.002										0.004	-0.028	-0.071	-0.002	0.002	-0.014	0.012	-0.061	0.152	0.063	0.001	0.073	-0.131	-0.061	0.062	-0.004	0.007	0.06	-0.058	0.004	0.036	0.027	0.022	0.061	0.08	0.05	-0.001	0.01	0.028	-0.04
ENSG00000277619.1	CTC-276P9.4	0.175	0.179	0.06	0.059	0.025	0.025										0.022	0.057	0.036	-0.027	0.068	0.01	-0.099	-0.077	0.028	0.071	-0.034	-0.012	0.338	0.338	0.255	0.193	0.242	0.082	0.343	0.293	0.181	0.404	0.368	0.241	-0.023	0.175	-0.011	-0.098	0.057	0.015
ENSG00000277621.1	RP11-597M12.2	0.007	0.026	0.059	0.006	0.148	0.016										0.189	0.207	0.107	0.088	0.119	-0.11	-0.107	0.134	-0.059	0.031	0.009	-0.002	0.1	0.1	-0.115	-0.034	0.239	0.014	0.103	0.121	0.049	0.132	0.091	0.004	0.158	0.224	0.046	0.303	0.26	0.206
ENSG00000277628.1		-0.004	0.073	0.101	0.028	0.015	0.038										-0.042	-0.023	0.017	-0.06	-0.019	0.02	0.032	-0.029	-0.073	0.052	0.003	0.038	0.139	-0.127	0.109	-0.04	-0.022	0.069	0.016	-0.024	-0.022	0.038	-0.054	0.004	-0.044	-0.011	0.025	-0.016	0.056	-0.014
ENSG00000277631.5	PGM5P3-AS1	0.285	0.192	0.107	0.27	0.202	0.111				0.291	0.124	0.186	0.173	0.179	0.017	-0.113	0.037	-0.022	-0.041	0.109	0.05	0.039	0.282	-0.022	0.063	0.02	0.084	-0.006	0.062	-0.038	-0.004	0.126	-0.055	0.082	-0.023	-0.024	-0.009	-0.009	-0.02	0.129	0.194	0.183	-0.029	0.064	0.005
ENSG00000277632.2	CCL3	0.271	0.261	0.315	0.25	0.248	0.274	0.441	0.392	0.329	0.543	0.46	0.407	0.168	0.183	0.16	0.62	0.589	0.602	0.344	0.324	0.422	0.24	-0.116	0.118	0.286	-0.007	0.023	0.225	0.261	0.128	0.076	0.168	0.1	0.354	0.361	0.356	0.497	0.365	0.326	0.357	0.18	0.309	0.303	0.16	0.191
ENSG00000277634.1		0.01	0.057	0.035	0.002	-0.099	-0.043										-0.008	0.046	-0.01	0.012	0.096	0.025	0.137	-0.119	-0.009	0.022	-0.048	-0.054	-0.016	0.024	0.077	0.007	0.082	0.007	0.077	0.132	0.04	-0.031	0.007	0.041	-0.085	0.006	0.144	0.046	-0.018	-0.05
ENSG00000277635.1		0.002	0	0.05	-0.038	-0.012	0.157										0.012	0.014	-0.025				-0.193	-0.174	0.032	0.027	0.072	0.018	0.019	0.065	-0.036	0.03	0.032	-0.043	-0.005	0.037	-0.051	-0.033	0.092	-0.019	0.139	0.004	0.014	0.006	0.022	0.035
ENSG00000277636.1	MIR8061	0.043	0.029	-0.037	-0.002	-0.047	-0.02										0.057	0.005	0.141	-0.071	-0.008	-0.031	-0.166	0.059	0.149	0.014	-0.085	0.051	0.055	0.12	0.088	0.012	0.073	0.038	0.049	-0.018	-0.032	0.023	0.041	0.007	-0.008	-0.152	-0.068	0.018	0.026	0.014
ENSG00000277637.1	RN7SL469P																																		-0.107	0.016	-0.181
ENSG00000277639.2	RP11-295M3.4	0.297	0.317	0.286	0.212	0.201	0.169										0.178	0.179	0.19	0.068	0.042	0.02	0.21	-0.036	0.02	0.051	-0.058	0.009	0.27	0.272	0.173	0.161	0.168	0.18	0.223	0.206	0.223	0.211	0.263	0.149	0.362	0.35	0.3	0.386	0.374	0.383
ENSG00000277640.1	RP11-471M2.4	0.002	0.006	-0.071	0.01	0.035	0.035										-0.032	0.064	0.031				0.273	-0.261	0.337	-0.008	0.03	-0.048	0.024	0.104	0.086	-0.042	0.017	0.091	0.061	0.093	-0.016	0.009	-0.022	0.034	0.083	-0.013	0.123	0.015	0.011	-0.011
ENSG00000277646.1	RP11-275A14.1	0.034	-0.02	-0.008													-0.094	-0.033	-0.065	-0.06	-0.006	-0.013	-0.151	0.044	-0.105	0.011	-0.039	-0.012	-0.041	0.014	-0.061	0.056	0.078	-0.031	0.043	0.068	-0.076	0.001	-0.013	-0.076	-0.091	0.055	0.065	0.057	0.006	0.032
ENSG00000277647.1	RP11-1212A22.8	0.044	-0.004	-0.045													0.053	0.051	0.005	-0.088	0.025	0.066	0.088	0.268	0.012	-0.016	0.021	-0.015	0.113	0.065	0.085	-0.001	0.005	-0.064	-0.143	-0.014	-0.045	0.003	0.05	0.054	0.019	-0.092	-0.1	0.06	-0.023	0.013
ENSG00000277651.1	CTD-2014B16.5	0.01	0.058	0.002	-0.034	-0.039	-0.037										0.082	0.041	0.109	0.075	0.01	0.029	0.021	-0.06	0.073	-0.062	-0.026	0.013	0.091	-0.013	0.112	0.039	-0.023	-0.026	-0.103	0.076	0	0.012	0.02	0.06	0.014	0.097	0.128	0.042	-0.024	-0.022
ENSG00000277653.1	CDKN2B-AS
ENSG00000277654.6	RP11-255M2.3	0.172	0.228	0.072	0.081	-0.116	0.012										0.508	0.502	0.496	0.08	0.083	0.013	-0.115	-0.116	0.129	0.011	0.012	0.019	0.132	0.135	-0.007	0.012	-0.011	-0.068	0.012	0.05	0.157	0.064	0.012	-0.047	-0.044	-0.081	-0.002	0.005	0.023	0.021
ENSG00000277655.1	RP11-640M9.4	0.012	-0.007	-0.023	-0.066	0.017	0.066										0.057	-0.056	0.06	-0.028	-0.028	0.001	-0.077	0.126	-0.124	-0.027	-0.042	0.002	0.172	0.016	0.055	-0.034	0.027	-0.018	-0.012	0.057	0.079	-0.015	0.021	0.024	-0.01	0.047	0.061	0.031	-0.025	-0.025
ENSG00000277661.4	XXbac-BPG258E24.10	0.09	0.043	-0.024	0.052	0.006	-0.045										0.088	0.004	-0.14	-0.01	-0.047	0.102	-0.03	-0.165	-0.236	-0.048	-0.032	0.009	-0.041	-0.045	-0.014	0.024	-0.046	-0.001	0.03	0.001	-0.026	0.045	0.036	0.056	-0.022	-0.031	-0.076	-0.025	0.009	-0.012
ENSG00000277662.1	RP11-74J13.9	0.206	0.219	0.108	0.327	0.38	0.066										0.198	0.212	0.171	0.08	0.121	0.125	0.007	0.168	0.042	-0.151	-0.015	0	0.177	0.152	0.154	0.037	0.101	0.107	0.137	0.179	0.069	0.101	0.032	-0.027	0.092	-0.1	-0.035	-0.013	0.027	-0.055
ENSG00000277668.1		0	0.001	0.012	-0.059	-0.001	-0.021										-0.042	0.052	0.068				0.152	-0.018	-0.222	0.04	-0.002	-0.005	-0.012	0.076	-0.027	-0.022	-0.087	0.029	0.081	0.014	0.002	0.063	-0.06	-0.024	-0.057	0.013	-0.019	-0.071	-0.026	-0.077
ENSG00000277670.1	RP11-339A11.3	-0.012	-0.029	0.035													0.065	-0.088	-0.071	0.024	0.087	0.012				0.029	0.009	0.003	-0.25	0.1	0.08	-0.018	0.068	-0.019	0.021	0.009	-0.036	0.048	0.043	0.031	-0.023	-0.051	-0.187	0.009	-0.037	-0.005
ENSG00000277671.1		0.045	-0.011	-0.171	-0.056	0.169	0.055										0.025	0.075	-0.08	-0.077	-0.05	-0.014	-0.076	-0.032	0.06	0.016	-0.01	0.017	-0.051	-0.088	-0.056	0.037	-0.032	-0.04	0.076	0.091	0.077	0.053	-0.051	0.059	-0.234	0.091	0.018	0.002	0.016	0.004
ENSG00000277672.1	RP11-386G11.11	0.066	0.042	0.021	0.104	0	0.032										0.026	0.129	-0.021	0.002	0.058	0.048	-0.147	-0.114	0.088	-0.011	-0.005	-0.013	0.029	-0.004	0.002	0.001	-0.055	0.003	0.054	0.019	0.007	-0.035	0.166	-0.079	-0.058	0.044	0.041	0.062	0.015	-0.01
ENSG00000277673.1	RP13-483F6.2	0.068	0.005	0.001													0.086	0.068	0.084							-0.016	0.032	0.005	0.12	0.082	0.072	-0.018	-0.038	-0.055	-0.092	-0.13	-0.04				-0.079	-0.07	0.138	-0.068	0.005	-0.022
ENSG00000277675.1	AC004878.2	0.046	0.014	0.04	-0.023	-0.042	-0.039										-0.039	0.008	-0.011	-0.086	0.017	-0.106	0.064	-0.091	-0.072	0.002	0.045	-0.064	0.009	0.057	-0.045	0.06	-0.024	0.014	0.003	-0.007	-0.022	0.061	-0.033	0.082	0.037	-0.035	0.096	-0.021	0.034	0.036
ENSG00000277677.1		-0.033	0.059	0.08	0.004	-0.015	0.002										-0.093	0.007	-0.032	-0.008	0.081	0.006	0.166	0.065	0.032	0.055	-0.049	-0.064	-0.021	0.054	0.042	-0.079	-0.071	-0.086	0.077	-0.004	-0.026	0.011	-0.032	-0.079	0.064	0.013	-0.065	0.056	-0.034	-0.046
ENSG00000277678.1	RNU1-153P	0.2	0.216	0.182	0.114	0.124	-0.002										0.219	0.169	0.122	0.168	0.239	0.163	-0.091	-0.059	0.028	-0.01	-0.052	-0.051	0.069	0.073	0.011	0.052	0.11	-0.01	0.112	0.123	0.012	0.18	0.172	0.133	0.024	0.131	0.149	0.102	-0.039	0.088
ENSG00000277681.1	MIR6739	0.229	0.212	0.243	0.034	0.112	-0.002							0.06	0.133	0.019	0.312	0.334	0.3	0.034	0.145	0.038	-0.09	-0.05	0.096	-0.014	-0.101	-0.029	0.297	0.297	0.203	0.131	0.218	0.147	0.333	0.321	0.297	0.154	0.176	0.034	0.07	0.057	0.145	0.106	0.011	0.054
ENSG00000277684.1	RP11-305D15.8	0.248	0.294	0.144	0.297	0.329	0.123										0.083	0.175	0.018	0.13	0.091	-0.057	-0.191	0.125	-0.22	0.016	-0.025	0.056	0.03	0.074	0.009	0.086	-0.024	-0.115	0.121	0.032	0.095	0.093	-0.001	-0.037	0.054	0.062	-0.046	0.102	0.094	0.094
ENSG00000277687.1	RP11-427L15.2	0.226	0.292	0.246	-0.002	0.034	0.082										0.16	0.169	0.144	0.023	0.083	-0.008	-0.01	0.019	0.041	0.018	-0.068	0.027	0.034	-0.004	0.099	0.022	0.084	0.043	0.259	0.285	0.147	0.151	0.109	0.098	0.1	0.074	-0.068	0.237	0.177	0.077
ENSG00000277688.1	RP11-697E22.1
ENSG00000277689.1
ENSG00000277690.2	XXbac-B33L19.15	-0.001	0.005	-0.024	-0.007	-0.025	0.028										-0.043	-0.017	0.045	-0.028	-0.045	0.027	-0.211	0.211	0.043	-0.021	-0.041	-0.016	0.014	-0.035	-0.015	0.024	-0.086	0.016	0.07	-0.04	0.009	0.059	0.043	-0.05	0.003	-0.082	-0.049	0.003	-0.07	-0.023
ENSG00000277692.1	RP11-358N2.2	0.208	0.208	0.125	-0.007	0.079	0.004										0.371	0.341	0.267	0.461	0.433	0.345	-0.196	-0.029	0.079	0.003	0.004	-0.003	0.161	0.114	0.094	0.145	0.155	0.074	0.283	0.305	0.246	0.194	0.148	0.132	0.061	0.026	0.089	0.067	0.102	-0.001
ENSG00000277693.2	AP003900.6	0.076	0.069	0.082	0.064	0.052	0.097										0.03	0.067	0.005	-0.007	0.068	0.016	0.016	0.161	0.035	-0.093	-0.023	0.03	0.039	0.027	0.01	0.108	0.102	-0.004	0.016	0.056	0.051	0.037	-0.012	-0.022	0.242	0.179	-0.021	0.269	0.226	0.137
ENSG00000277694.1	HOTAIRM1_5
ENSG00000277695.1	RP11-115D19.4	0.024	-0.013	-0.003	0.008	0.053	0.047										-0.058	0.142	0.071	0.018	0.166	0.018	-0.019	-0.007	-0.095	0.042	-0.058	-0.016	0.019	-0.018	0.043	0.046	0.073	-0.062	0.02	0.04	0.059	0.033	0.052	-0.015	0.081	-0.023	-0.111	0.086	-0.017	0.057
ENSG00000277698.1
ENSG00000277701.5	RP11-734K23.9	-0.016	-0.013	-0.006	0.099	-0.055	0.184										-0.016	0.062	-0.017	0.021	0.068	-0.007	-0.118	0.073	0.171	-0.055	0.02	0.032	0.01	-0.061	0.116	0.075	0.025	0.013	0.021	0.137	0.032	-0.06	0.045	0.017	0.032	-0.068	-0.113	0.077	0.038	0.005
ENSG00000277702.1	CH17-13I23.3	0.242	0.197	0.218	0.108	0.083	0.118										0.196	0.139	0.148	0.062	0.128	0.131	-0.138	-0.004	0.062	-0.017	0.062	-0.074	0.175	0.218	0.203	0.153	0.127	0.108	0.24	0.208	0.235	0.345	0.236	0.136	0.286	0.232	0.244	0.28	0.203	0.234
ENSG00000277704.1	RP11-498M14.2	0.013	-0.012	0.035	-0.053	0.015	-0.005										-0.077	-0.056	-0.003	0.04	0.026	-0.026	-0.061	0.131	-0.011	-0.072	-0.073	-0.021	0.134	0.023	0.012	-0.058	0.046	-0.015	0.021	0.016	-0.018	-0.004	-0.026	-0.065	-0.026	-0.001	-0.052	-0.031	0.022	-0.026
ENSG00000277705.1	RP11-434C1.5	0.012	-0.003	-0.013	0.077	0.036	0.034										-0.016	0.055	-0.022	0.087	0.019	0.054	-0.05	-0.084	0.05	-0.008	-0.02	-0.036	0.145	0.078	0.049	0.158	0.142	-0.022	-0.02	-0.022	-0.077	-0.005	-0.07	0.03	0.004	0.011	0.029	0.021	0.085	0.038
ENSG00000277708.1	PGBD4P2	0.055	0.134	0.044	0.043	0.084	-0.017				0.122	0.071	0.076	0.022	-0.079	0.034	0.06	0.057	-0.006	-0.019	-0.002	-0.003	-0.212	-0.046	-0.226	0.008	-0.008	-0.008	-0.073	-0.012	-0.072	0.046	0.013	-0.087	-0.068	-0.041	-0.016	-0.021	0.085	0	0.149	0.128	0.026	-0.053	-0.017	-0.002
ENSG00000277710.2	CTD-2314B22.2	-0.034	0.018	-0.007	0.066	-0.063	-0.001										0	-0.013	-0.023	0.044	0.021	0.164	0.022	-0.305	-0.137	-0.028	-0.017	-0.036	0.039	-0.032	-0.03	-0.039	0.059	-0.012	0.039	0.031	0.043	0.124	-0.011	0.023	0.132	-0.066	0.117	0.066	-0.061	0.05
ENSG00000277711.1	RP11-378I6.3	0.066	-0.006	0.01													-0.007	0.076	-0.033	-0.014	0.041	0.002	0.153	-0.011	0.024	0.035	-0.037	0.024	-0.154	0.026	-0.011	0.055	-0.057	-0.002	-0.102	0.002	-0.052	-0.01	-0.084	0.016	0.038	0.023	0.056	0.002	-0.062	-0.012
ENSG00000277713.1	MIR6856	0.061	0.085	0.004	-0.034	-0.043	-0.039										0.018	0.05	-0.029	0.061	0.067	0.052	0.035	0.106	0.059	-0.024	0.01	-0.04	0.025	0.101	0.089	0.031	0.01	0.014	0.048	0.066	0.062	0.013	-0.007	0.04	-0.099	0.006	-0.029	0.019	-0.031	0.051
ENSG00000277715.1	RP11-651L5.3	0.258	0.246	0.158	-0.022	0.038	-0.041										0.196	0.146	0.215	0.082	0.076	-0.007	-0.098	-0.134	-0.02	-0.109	-0.022	-0.044	0.133	0.216	0.102	0.067	0.151	0.096	0.45	0.467	0.388	0.343	0.27	0.264	0.192	-0.083	0.155	0.223	-0.064	0.031
ENSG00000277717.1		-0.098	0.137	0.099	0.067	0.087	0.023																			0.041	-0.073	-0.044	-0.032	0.034	-0.065	0.012	0.023	-0.029	0.139	0.111	0.281	-0.001	0.012	-0.019				0.022	-0.02	0.036
ENSG00000277718.1	CTD-2311M21.5	0.042	0.071	0.06	0.002	-0.024	0.026										-0.111	0.003	0.003	0.043	-0.073	0.056	0.085	-0.015	0.028	0.05	0.118	-0.025	0.156	0.145	0.097	-0.123	-0.057	-0.068	0.011	0.042	-0.083	0.111	0.028	0.028	0.133	0.138	0.109	0.076	0.002	0.02
ENSG00000277720.1	RP1-34B20.19	0.147	0.082	0.062	-0.068	0.031	-0.028										0.008	-0.074	-0.016	0.064	0.021	-0.089	-0.064	0.029	-0.013	-0.011	0.053	-0.039	0.106	0.063	0.06	0.096	0.015	0.047	0.083	0.039	-0.02	0.17	0.133	0.043	0.01	-0.049	-0.08	0.05	-0.009	0.057
ENSG00000277721.1		0.065	-0.022	0.1	-0.087	-0.082	-0.051										0.039	0.073	0.022	0.083	-0.005	0.054	0.041	0.217	0.096	0	0.027	0.082	0.012	0.048	0.054	0.011	-0.054	-0.076	0.11	-0.073	0.058	0.03	-0.001	0.06	-0.034	0.018	0.068	0.003	-0.016	-0.004
ENSG00000277723.1	MIR6827	0.037	0.12	0.066	0.039	-0.054	0.086										0.013	0.033	0.096	-0.008	0.043	0.011	0.128	0.045	-0.359	-0.043	-0.034	-0.021	-0.104	0.009	-0.086	-0.016	0.044	-0.047	-0.054	-0.056	0.061	0.002	0.027	0.042	-0.095	0.08	0.061	-0.016	0.043	-0.008
ENSG00000277726.4	TARDBP							0.161	0.164	0.104
ENSG00000277728.1	RP11-143K11.7	0.198	0.206	0.129	0.16	0.263	0.042										0.141	0.148	0.037	0.082	0.071	0.025	-0.146	-0.104	0.22	-0.017	-0.049	-0.086	0.153	0.164	0.11	0.155	0.178	0.02	0.35	0.356	0.131	0.131	0.157	0.101	0.052	0.023	0.131	0.051	0.091	0.027
ENSG00000277732.1	ZFAT-AS1_2
ENSG00000277734.8	TRAC	0.545	0.554	0.581	0.606	0.609	0.659				0.597	0.619	0.633	0.45	0.475	0.485	0.491	0.516	0.446	0.415	0.403	0.462	0.213	0.11	0.078	0.121	0.119	0.165	0.34	0.387	0.344	0.302	0.312	0.421	0.507	0.517	0.516	0.501	0.468	0.444	0.379	0.26	0.073	0.342	0.153	0.145
ENSG00000277737.3	FP325317.1	0.205	0.245	0.173	0.403	0.301	0.25										0.054	0.117	0.119	0.128	0.052	0.139	0.295	-0.21	0.11	-0.003	0.038	-0.001	-0.065	-0.068	-0.059	-0.037	-0.004	0.012	-0.053	0.006	-0.017	-0.06	0.015	0.008	-0.142	-0.024	-0.087	0.076	-0.002	0.022
ENSG00000277738.1	RP11-693J15.6	-0.014	-0.015	0.027	0.132	0.125	-0.007										-0.022	0.071	0.037	0.041	0.009	-0.02	0.087	-0.179	0.065	-0.041	-0.009	-0.01	0.127	0.135	0.121	0.08	0.02	0.06	-0.063	-0.042	-0.045	0.05	0.04	-0.007	0.204	0.189	0.1	0.183	0.105	0.062
ENSG00000277739.1	RNA5-8SP10	0.047	-0.026	0.066													0.101	0.033	0.093	0.083	0.033	-0.053	-0.017	-0.052	-0.066	-0.064	0.029	-0.047	-0.005	0.03	-0.05	-0.012	0.008	0.117	0.06	0.033	-0.008	-0.083	0.019	0.051				0.024	-0.02	0.024
ENSG00000277740.1		0.202	0.225	0.12	0.309	0.373	-0.008										0.149	0.065	-0.043	0.054	0.071	0.059	0.094	0.092	0.085	-0.024	0	0.024	0.109	0.138	0.111	0.079	0.121	0.111	0.226	0.227	0.09	0.263	0.142	0.108	0.056	0.024	0.06	-0.002	0.077	0.036
ENSG00000277741.4	GOLGA6L17P	0.032	0.045	0.016	-0.02	-0.007	0				0.054	0.046	-0.009	0.029	-0.045	-0.061	0.097	0.06	-0.098	0.005	-0.039	0.046	0.005	0.099	0.127	-0.049	0.016	0.032	-0.034	0.057	0.122	-0.088	0.03	-0.04	-0.039	0.021	-0.022	0.068	0.097	0.089	0.156	0.068	-0.085	0.088	0.034	0.03
ENSG00000277743.1	RP11-757O6.7	-0.031	-0.026	0.001	0.11	0.066	-0.091										-0.075	0.094	-0.099	-0.105	0.051	0.021	0.187	-0.089	0.118	0.031	0.014	0.047	-0.148	-0.002	0	-0.029	-0.045	-0.021	-0.078	0	-0.03	0.061	0.005	0.002	0.026	0.069	-0.121	-0.108	-0.083	0.017
ENSG00000277744.1	CTC-435M10.12	0.379	0.397	0.345	0.304	0.446	0.296										0.232	0.259	0.29	0.185	0.132	0.092	0.046	0.161	0.354	-0.199	-0.01	0.111	0.4	0.343	0.363	0.177	0.142	0.103	0.36	0.383	0.295	0.077	0.051	0.107	0.224	0.174	0.18	0.181	0.149	0.126
ENSG00000277745.1	H2AFB3	0.023	-0.014	-0.054	0.011	-0.045	0.015										0.035	-0.014	-0.005	0.033	0.01	0.074	0.09	0.007	-0.085	-0.018	-0.062	-0.027	-0.02	-0.048	0.093	0.038	0.03	-0.015	0.003	0.048	0.061	0.04	-0.085	-0.056	-0.085	-0.082	0.259	-0.027	-0.084	0
ENSG00000277746.1	RP11-43A1.1	0.064	0.009	-0.035																						0.018	0.08	0.021	-0.085	0.059	0.056	-0.028	0.051	0.061	-0.142	0.069	0.245							0.033	-0.051	0.076
ENSG00000277747.1	RP11-404J24.1	-0.106	0.026	0.037													-0.03	-0.002	0.024				0.052	-0.073	0.107	0.003	0.025	0.005	-0.189	0.132	0.057	0.024	-0.112	-0.083	0.027	-0.128	-0.183				-0.111	-0.255	0.03	0.051	-0.006	0.023
ENSG00000277748.1	AC006262.11	0.324	0.309	0.235	0.286	0.324	0.16										0.147	0.146	0.052	0.096	0.04	0.054				0.011	-0.039	-0.009	0.203	0.223	0.107	-0.043	-0.048	-0.053	0.119	0.09	0.012	0.103	0.188	0.08	0.006	-0.043	-0.146	0.045	0.029	-0.004
ENSG00000277749.1	RP11-60L3.6	0.092	-0.049	0.009	-0.022	-0.024	0.03										0.012	0.055	0.062	0.015	0.016	0.034	-0.101	0.056	-0.117	0.043	-0.017	0.044	0.128	0.13	0.09	0.046	-0.038	-0.065	-0.017	0.025	0.041	0.127	0.085	0.065	0.135	0.108	0.029	0.127	0.101	0.138
ENSG00000277752.1	DLEU2_5
ENSG00000277754.1	LOC124903435	0.041	0.096	0.047	0.067	0.052	-0.043										-0.023	-0.017	0.098	0.042	0.079	0.007	0.009	-0.049	0.036	0.003	-0.045	0.005	-0.105	-0.013	0.108	-0.01	-0.101	-0.07	-0.017	-0.057	0.026	0.026	0.045	-0.073				0.002	0.006	0.006
ENSG00000277755.1	RP11-26F2.2	-0.006	0.026	0.006	0.063	0.082	-0.047										-0.096	0.076	0.08	0.129	0.114	-0.025	-0.315	0.023	-0.385	0.026	0.052	0.041	-0.118	0.007	0.098	-0.039	0.027	0.046	-0.061	0.039	-0.092	0.019	-0.069	0.011	0.145	-0.025	0.033	0.081	0.033	0.015
ENSG00000277757.4	RP11-285G1.15	-0.014	-0.01	0.011	-0.045	-0.081	-0.042										-0.08	-0.025	0.037	-0.067	-0.067	0.012	0.042	-0.174	0.069	-0.014	0.005	0.009	-0.069	0.077	0.012	0.034	-0.025	-0.018	-0.026	-0.064	0.098	0.113	-0.027	0.015	0.007	0.009	0.024	-0.018	0.059	0.022
ENSG00000277758.5	SYT15	0.119	0.109	0.1	0.089	0.097	0.087	0.062	0.144	0.108							0.098	0.051	0.008	0.155	0.169	0.094	-0.098	-0.051	0.113	-0.006	-0.074	0.011	0.089	-0.068	0.019	-0.079	-0.099	-0.045	0.201	0.261	0.145	0.261	0.203	0.122	0.212	0.266	0.108	0.235	0.206	0.089
ENSG00000277759.1	MIR6719	0.228	0.222	0.116	0.197	0.203	0.11							-0.021	0.035	0.007	0.123	0.106	0.084	0.054	0.153	0.097	-0.002	0.118	0.062	0.011	-0.021	0.082	0.141	0.086	0.073	0.21	0.208	0.099	0.245	0.287	0.212	0.025	-0.043	0.018	0.093	-0.031	0.121	0.02	-0.062	-0.033
ENSG00000277762.1	RN7SL261P	0.037	0.126	0.093	-0.023	-0.072	0.005										0.05	-0.03	-0.051	0.013	-0.04	-0.036	-0.114	0.128	0.278	-0.023	-0.008	-0.009	0.086	0.012	0.008	-0.022	0.074	-0.008	-0.068	0.095	-0.014	0.151	0.067	-0.001	0.107	0.145	0.119	-0.004	0.061	0.022
ENSG00000277763.1	CTD-2588E21.1	0.264	0.3	0.193	0.247	0.156	0.13										0.101	0.068	0.16	0.005	0.096	-0.057	0.082	0.201	-0.177	-0.036	-0.037	-0.029	0.101	0.155	0.076	-0.052	0.008	-0.008	0.034	0.069	0.009	0.023	-0.081	0.046	-0.035	-0.004	-0.075	0.09	-0.055	0.055
ENSG00000277764.1	Vax2os1_3	0.442	0.4	0.361	0.146	0.124	0.016										-0.02	0.09	-0.014	-0.01	0.04	-0.083	-0.095	0.204	0.214	0.032	0.025	-0.005	0.28	0.163	0.09	0.269	0.361	0.259	0.259	0.29	0.276	0.405	0.349	0.296	0.214	0.138	-0.082	0.11	0.055	0.115
ENSG00000277766.1	LLNLF-136C3.1	0.005	-0.002	0	-0.07	-0.053	-0.008										-0.052	0.117	0.037				0.106	-0.036	0.205	0.047	0.049	-0.028	-0.004	0	-0.015	-0.028	-0.036	0.081	-0.059	0.008	-0.071	0.014	-0.118	0.069	0.016	0.02	0.364	0.021	0.029	-0.028
ENSG00000277767.1	RP11-365P13.5	0.256	0.238	0.142	0.141	0.104	0.043										0.286	0.281	0.18	0.156	0.29	0.135	-0.119	-0.145	0.056	-0.069	-0.076	-0.012	0.223	0.251	0.135	0.165	0.183	0.115	0.392	0.428	0.302	0.127	0.103	0.324	0.101	0.026	0.222	0.065	-0.017	0.074
ENSG00000277769.1	RBM22P4	0.034	0.063	-0.001	0.001	-0.008	0.078				-0.078	-0.075	0.12	0.012	0.003	0.033	0.031	-0.114	0.074	0.022	-0.039	0.018	-0.079	0.369	0.142	0.028	0.036	-0.004	0.01	0.037	0.063	0.007	-0.07	0.011	0.021	-0.045	-0.007	-0.044	-0.041	0.027	-0.091	0.127	-0.048	-0.03	0.046	-0.013
ENSG00000277770.1	RP11-72I8.2	-0.023	0.017	0.058	0.055	-0.047	-0.054										0.09	0.013	-0.001	-0.002	0.015	0.007				0.021	0.073	-0.022	-0.112	-0.101	0.05	-0.012	0.129	0.037	-0.014	0.01	-0.098	-0.022	0.02	-0.023	-0.035	-0.039	-0.044	0.006	-0.052	-0.037
ENSG00000277771.1		-0.068	0.08	-0.034	-0.035	0.005	-0.081										-0.006	0.014	-0.067	-0.043	-0.08	-0.027	0.211	0.244	-0.159	0.061	0.064	0.022	0.044	-0.101	-0.003	-0.021	0.125	-0.057	0.004	0.003	-0.05	-0.005	0.104	-0.011	0.161	-0.065	0.18	-0.033	-0.021	0.026
ENSG00000277774.1	RN7SL763P	-0.023	-0.062	0.085													-0.034	0.016	0.055							0.047	-0.012	0.036				0.009	0.002	0.011	-0.036	0.02	-0.052	0.013	0.035	-0.002	-0.112	-0.078	0.081	-0.018	-0.03	0.026
ENSG00000277775.2	HIST1H3F	0.161	0.172	0.173	0.048	-0.02	-0.03	-0.058	-0.065	-0.029							0.096	0.194	0.131	-0.016	0.01	-0.114	-0.042	-0.01	-0.169	-0.259	-0.059	0.075	0.149	0.213	0.098	0.035	0.223	0	0.111	0.115	0.158	0.362	0.328	0.404	0.232	0.16	0.306	0.345	0.299	0.163
ENSG00000277777.1																																0.003	-0.042	0.037
ENSG00000277778.2	PGM5P2	0.212	0.202	0.177	0.065	0.103	0.101				0.112	-0.001	0.097	0.252	0.105	0.07	0.257	0.227	0.181	0.059	0.05	-0.031	-0.162	-0.043	-0.114	0.02	0.058	0.031	0.171	0.194	0.084	0.072	0.104	0.073	0.287	0.238	0.122	0.043	-0.048	0.07	0.143	0.007	0.028	0.145	0.075	0.121
ENSG00000277782.1	RP11-775C24.5	0.134	0.111	0.136	0.059	0.137	0.151										0.285	0.277	0.173	0.192	0.203	0.082	0.041	-0.049	0.131	0.101	-0.052	0.008	0.03	0.027	0.049	-0.086	-0.014	-0.125	0.103	0.068	0.025	0.031	0.023	0.082	0.166	0.164	0.149	-0.18	-0.129	0.004
ENSG00000277784.1	MIR6786	-0.083	0.063	-0.012	-0.076	-0.011	-0.023										-0.116	0.125	0.029							0.018	0.003	0.031	0.082	-0.207	-0.07	0.045	0.004	-0.071	-0.023	0.06	0.035	-0.081	0.113	0.065	0.044	-0.062	-0.03	-0.018	0.108	0.038
ENSG00000277785.1	SNORD116-21
ENSG00000277790.1	RP11-355N15.2	-0.049	0.052	0.04	0.065	-0.012	0.03										0.036	0.053	-0.058	-0.041	0.044	-0.016	-0.015	-0.075	-0.126	0.026	0.005	0.001	0.004	-0.021	-0.029	0.013	-0.044	-0.001	0.012	-0.001	0.068	0.041	0.017	0.012	0.11	-0.04	-0.026	-0.001	-0.001	0.047
ENSG00000277791.5	PSMB3	0.257	0.273	0.186	0.242	0.156	0.288	0.032	0.063	0.05	0.22	0.137	-0.212	0.131	0.039	-0.028	0.281	0.298	0.175	-0.101	-0.084	0.082	-0.103	0.2	0.123	0.059	-0.011	0.107	0.225	0.292	0.055	-0.039	-0.041	-0.137	0.3	0.353	0.081	0.084	0.133	0.112	0.177	0.26	0.05	0.398	0.427	-0.014
ENSG00000277794.1		0.196	0.225	0.173	0.096	0.153	0.049										0.248	0.233	0.202	0.067	0.101	0.143	0.072	-0.143	-0.054	0.028	0.041	-0.008	0.229	0.168	0.119	0.144	0.088	0.012	0.162	0.186	0.1	-0.02	0.008	0.009	0.071	0.059	0.14	0.081	0.033	-0.005
ENSG00000277795.1	AC005752.10	0.071	0.068	0.023	0.072	0.101	0.041										0.084	0.149	-0.018	0.005	0.07	-0.029	-0.089	-0.078	0.174	0.031	-0.093	-0.002	-0.005	0.047	0.002	-0.082	-0.049	0.041	0.031	0.126	0.077	0.039	-0.009	-0.016	0.12	-0.002	-0.073	0.041	0.036	0.01
ENSG00000277797.1	RP11-244G12.1	0.039	0.022	0.027	0.015	-0.044	0.096										0.033	-0.013	0.032	-0.039	-0.009	-0.028	0.132	-0.004	0.035	-0.001	-0.028	0.03	-0.074	-0.012	0.004	-0.031	0.035	0.01	-0.06	0.03	-0.018	0.088	0.043	-0.031	0.036	-0.141	0.025	-0.131	0.043	-0.034
ENSG00000277801.1	RP11-681H18.2
ENSG00000277803.1	RP11-747E23.1	0.05	0.008	0.016	0.053	0.037	-0.04										0.026	0.013	-0.055	0.058	0.016	0.066	0.041	0.027	0.15	-0.015	0.037	0.036	-0.025	-0.024	-0.069	0.005	0.069	-0.074	-0.037	-0.011	0.063	0.016	0.078	-0.048	0.215	-0.256	-0.173	-0.064	0	-0.047
ENSG00000277806.1	RP11-15A1.8	0.151	0.217	0.142	0.321	0.307	0.2										0.292	0.311	0.288	0.026	0.132	0.045	-0.081	0.113	0.094	-0.21	0.023	-0.018	0.148	0.191	0.17	0.24	0.255	0.143	0.325	0.281	0.203	0.099	0.101	0.089	0.058	-0.001	-0.051	0.07	0.047	0.019
ENSG00000277809.1	Six3os1_4	0.073	0.015	0.059	-0.068	-0.001	-0.048										0.037	0.009	0.043	0.07	0.038	-0.021	0.115	0.129	0.041	0.054	0.028	-0.016	-0.022	0.122	0.077	-0.012	0.058	-0.009	-0.023	-0.047	-0.077	0.062	-0.075	-0.05	0.075	-0.155	0.085	0.046	0.02	0.03
ENSG00000277817.1	MIR6738	0.048	-0.003	0.077	0	0.072	0.108										0.011	-0.052	0.131	0.119	0.065	0.186	-0.1	-0.031	0.125	-0.016	-0.122	0.015	-0.038	-0.039	-0.081	-0.085	0.061	0.006	0.029	-0.005	-0.027	0.104	0.167	0.102	0.03	-0.139	-0.072	-0.023	-0.037	-0.009
ENSG00000277818.1		-0.007	-0.044	0	-0.053	0.035	-0.003																0.061	-0.395	-0.168	0.012	0.014	-0.045	0.046	-0.024	0.026	0.003	0.018	-0.019	0.017	-0.044	-0.005	-0.008	-0.055	-0.06	0.016	-0.1	0.083	0.029	0.005	-0.01
ENSG00000277825.1	CTD-2013N17.7	0.097	0.113	0.053	0.086	0.138	0.051										0.059	-0.04	0.02	-0.017	-0.009	0.046	-0.181	-0.051	0.021	0.061	0.054	0.006	0.032	0.154	0.044	0.062	0.031	0.044	0.048	0.014	0.031	-0.031	0.018	-0.017	-0.154	0.09	0.053	-0.058	-0.016	-0.008
ENSG00000277826.1		-0.027	0.016	0.057	0.088	0.01	0.02																			0.006	-0.03	0.049				0.008	0.004	0.018	0.052	-0.054	0.141	-0.117	-0.023	-0.029				-0.075	0.105	0.036
ENSG00000277828.1	NAMA_1	0.057	0.087	0.016	0.079	0.007	-0.074										-0.05	0.051	0.057	-0.038	-0.007	0.008	0.061	0.266	0.07	0.125	0.013	-0.079	0.022	-0.026	0	0.031	0.025	-0.02	-0.047	-0.044	0.008	0.04	0.109	0.036	0.038	-0.074	0.067	-0.027	-0.047	-0.002
ENSG00000277829.1	RP5-1054A22.4	0.456	0.413	0.379	0.449	0.354	0.342										0.287	0.277	0.232	0.058	0.097	0.111	0.095	0.096	0.11	0.082	0.012	-0.068	0.294	0.26	0.191	0.075	0.099	0.104	0.351	0.315	0.206	0.243	0.261	0.234	0.192	0.08	0.036	0.114	0.206	0.022
ENSG00000277830.1	ZNFX1-AS1_1
ENSG00000277831.1	RP11-269C23.5	0.197	0.163	0.142	0.28	0.304	0.122										0.189	0.201	0.179	0.25	0.197	0.006	0.076	0.086	0.024	-0.034	-0.025	0.024	0.16	0.014	0.057	0.001	-0.081	0.069	0.258	0.222	0.197	-0.004	0.05	0.019	0.089	0.077	0.02	0.098	0.038	-0.006
ENSG00000277837.1	RP11-714M23.2	-0.008	0	-0.054	0.028	0.056	0.104										-0.017	-0.005	0.033	-0.028	0.021	-0.02	-0.045	0.111	0.052	-0.028	-0.036	0.071	0.063	-0.021	-0.062	0.104	-0.021	-0.056	-0.037	-0.08	-0.088	0.067	0.053	0.074	0.014	-0.008	-0.041	-0.003	-0.02	-0.002
ENSG00000277840.1	RP11-103B5.4	0.16	0.191	0.093	0.112	0.01	0.044										0.256	0.253	0.232	0.28	0.24	0.117	0.195	0.156	0.333	-0.02	-0.064	0.133	0.186	0.072	0.092	0.226	0.15	0.086	0.094	0.125	0.017	-0.104	-0.091	0	0.014	0.066	0.067	0.018	0.007	0.027
ENSG00000277841.1	MIR5701-2
ENSG00000277842.1	MIR6811	-0.009	0.033	-0.001	-0.021	-0.035	-0.129										0.012	0.125	0.209							0.018	-0.002	-0.045	-0.193	0.056	0.035	-0.006	-0.005	0.013				0.063	0.003	0.014	-0.095	-0.019	0.09	-0.024	0.043	-0.022
ENSG00000277846.1	SNORD30
ENSG00000277851.2	RP11-756G20.1	0.224	0.256	0.17	0.144	0.213	0.045										0.206	0.228	0.036	0.046	0.141	0.046	0.092	0.112	0.137	0.208	-0.023	-0.051	0.09	0.171	-0.023	0.128	0.135	0.02	0.244	0.264	0.121	0.35	0.298	0.224	0.082	0.163	0.039	0.173	0.129	0.071
ENSG00000277852.1	RP11-421K23.1	0.007	0.01	-0.022	-0.02	-0.01	-0.012										0.126	-0.059	-0.002	0.074	0.021	0.026	0.11	-0.107	0.174	-0.01	-0.004	0.072	0.08	0.008	-0.064	0.093	0.04	-0.06	-0.062	0.091	0.019	-0.154	0.036	-0.102	-0.015	-0.007	0.038	-0.056	0.009	0.019
ENSG00000277855.1	RP11-154H23.4	0.145	0.159	0.107	0.075	0	0.054										0.023	0.024	-0.001	0.071	0.028	0.002	0.103	-0.146	-0.096	-0.01	-0.039	-0.046	0.152	0.088	-0.012	0.02	-0.043	-0.007	0.03	-0.005	0.005	0.103	-0.003	0.047	0.088	-0.049	0.21	0.047	0.072	0.035
ENSG00000277858.2	H2AFB2	0.007	-0.026	-0.027	-0.108	-0.009	-0.086													-0.02	-0.01	-0.006	0.01	0.002	0.157	0.005	0	0.014	-0.005	0.029	0.066	0.04	0.06	0.002	0.077	0.061	-0.022	0.028	-0.052	0.039				0.037	-0.013	-0.037
ENSG00000277859.1	SMAD5-AS1_1
ENSG00000277862.1	WI2-2994D6.1	-0.016	0.027	0.047	0.02	-0.063	0.049										-0.131	0.006	-0.03				0.09	-0.38	-0.501				-0.018	0.037	0.018	0.079	0.01	-0.004	-0.054	0.046	0.003	-0.017	-0.064	0.026	-0.126	-0.038	-0.092
ENSG00000277863.1	RP11-282A11.4	0.061	0.078	0.039	0.096	0.091	-0.051										-0.016	0.111	0.063	0.019	0.022	-0.002	-0.05	-0.13	0.15	0.054	-0.01	-0.02	0.019	-0.065	0.058	0	-0.009	-0.003	0.081	0.022	-0.012	0.002	-0.057	-0.016	0.023	-0.012	0.084	0.005	0.047	0.028
ENSG00000277864.1	SCARNA15										0.101	-0.078	0.017	0.113	-0.009	0.086
ENSG00000277865.4	GOLGA6L22	-0.027	-0.013	0.045	-0.023	-0.003	-0.034				0.217	-0.01	0.141	-0.008	-0.036	-0.091	0.094	-0.021	-0.067	0.081	-0.035	0.001	0.276	0.079	0.18	-0.062	-0.001	0.027	0.016	-0.034	0.042	-0.014	0.042	-0.003	-0.016	-0.044	0.019	-0.028	0.031	-0.009	0.002	0.022	0.06	0.016	0.02	-0.01
ENSG00000277866.1	CTC-311G1.2	-0.012	-0.068	-0.05	-0.035	0.074	-0.05										-0.048	-0.022	0.036	-0.016	-0.019	0.05	-0.201	0.047	0.01	0.042	-0.008	0.023	0.053	-0.017	-0.073	-0.051	0.052	0.098	0.083	-0.052	0.061	-0.002	0.101	0.106	0.114	-0.129	0.154	-0.028	-0.005	0.003
ENSG00000277867.1	AC138649.1	-0.023	-0.016	0.035	0.052	0.03	0.065										-0.001	0.027	-0.02	-0.045	-0.015	-0.026	0.17	0.076	0.003	0.066	-0.051	-0.08	0.062	0.069	-0.023	0.068	0.039	0.025	0.047	0.138	0.096	0.153	0.131	0.016	0.097	0.086	0.065	0.129	0.048	0.096
ENSG00000277869.1	RP11-250H24.7	0.008	-0.015	0.026	0.082	0.051	-0.021										0.043	0.035	0.021	0.011	0.013	-0.073	0.031	-0.078	-0.007	0.068	0.048	-0.075	0.009	-0.031	0.012	-0.042	0.015	0.036	0.024	0.092	-0.052	0.022	0.029	0.046	-0.007	-0.027	0.039	0.009	-0.037	0.046
ENSG00000277870.5	FAM230A	0.026	0.027	0.019	-0.016	-0.03	0.068				0.07	0.012	-0.009	0.004	0.023	-0.049	-0.071	0.103	-0.036	-0.027	0.065	-0.023	0.005	0.053	-0.113	0.01	0.05	0.057	-0.114	-0.024	0.084	0.044	0.032	0.044	0.049	-0.115	-0.132	-0.018	-0.07	0.091	0.069	0.007	-0.036	0	-0.027	-0.019
ENSG00000277872.1	MIR6817	0	-0.017	0.029	0.004	0.018	0.115										0.029	-0.043	0.133	0.044	0.035	0.03				-0.009	-0.042	0.003	-0.042	0.042	0.026	-0.145	-0.059	-0.115	0.034	-0.001	0.056	-0.008	0.09	-0.039	-0.071	-0.058	-0.009	0.003	-0.027	0.032
ENSG00000277873.1	RP11-33N14.3	0.135	0.114	0.035	0.093	0.198	0.046										0.088	0.096	0.103	0.028	0.065	0.02	0.019	0.233	-0.058	-0.059	-0.031	0.009	0.135	0.101	0.096	0.138	0.038	0.029	0.032	0.059	0.025	-0.017	0.019	0.013	-0.13	0.051	0.098	0.034	0.067	0.031
ENSG00000277876.1	RP11-467P22.5	0.022	-0.024	-0.012	-0.005	-0.054	-0.005										0.056	0.054	0.022	0.054	0.082	0.041	0.113	0.242	0.357	0.051	0.004	0.048	0.11	0.057	0.087	-0.073	0.096	0.132	0.061	0.051	0.044	-0.009	-0.032	-0.071	0.02	-0.047	-0.002	-0.001	0	-0.041
ENSG00000277878.1	CTD-2269E23.4	0.057	-0.008	-0.007	0.062	0.112	-0.011										0.091	0.067	-0.146							-0.001	0.022	-0.021	-0.046	0.081	-0.08	0.078	-0.103	-0.011	0.007	0.035	0.115	0.137	0.059	-0.053	-0.036	0.024	-0.018	0.082	0.019	0.031
ENSG00000277879.1	RP11-129M16.4	0.225	0.216	0.152	0.27	0.272	0.206										0.169	0.224	0.132	0.08	0.044	0.126	-0.3	0.032	0.055	-0.051	-0.069	-0.006	0.246	0.231	0.203	0.008	0.084	0.079	0.271	0.238	0.23	0.202	0.165	0.281	0.078	-0.029	0.055	0.034	0.02	0.031
ENSG00000277880.1	TRBV17	0.009	0.008	0.024	-0.012	-0.05	0.041							0.003	0.086	0.018	0.205	0.112	-0.329				-0.008	0.166	0.161	0.056	-0.037	-0.017	-0.052	0.145	0.013	0.078	0.033	-0.071	-0.049	-0.024	0.023	0.051	-0.008	0.019	0.044	-0.065	-0.078	-0.067	-0.136	0.058
ENSG00000277881.1	XXbac-BPG13B8.11	0.029	0.032	-0.044	-0.035	-0.065	0.005																			0.122	-0.01	-0.027	0.014	-0.022	0.157	0.074	-0.002	0.074	0.06	0.071	0.05	0.027	-0.049	-0.018	0.106	-0.176	0.093	0.009	0.007	-0.037
ENSG00000277882.1	RP11-122G18.9	0.125	0.098	0.091	0.07	-0.033	-0.02										-0.02	0.005	-0.089	-0.043	0.074	0.016	-0.072	-0.238	-0.083	-0.038	-0.054	0.033	0.013	0.025	-0.082	0.072	0.145	0.022	0.066	-0.012	0.166	0.036	0	0.06	0.146	-0.023	0.112	0.076	0.047	0.146
ENSG00000277883.1	RP6-191P20.5	0.259	0.231	0.135	0.117	0.122	0.104										0.013	0.02	-0.044	0.156	0.143	0.066	0.018	0.087	0.051	0.064	0.028	0.051	0.221	0.228	0.224	0.162	0.165	0.097	0.345	0.346	0.318	0.219	0.171	0.259	0.243	0.223	0.05	0.256	0.183	0.14
ENSG00000277887.1	SNORA76C
ENSG00000277888.1	MIR6846	-0.009	-0.011	0.072	-0.035	0.008	0.058										0.138	0.16	0.139	-0.051	-0.027	0.005	0.204	-0.376	-0.115	-0.075	-0.013	0.026	-0.218	0.038	0.025	-0.081	0.061	0.006	-0.014	0	-0.033	-0.075	-0.011	0.035	0.085	0.134	-0.189	-0.023	0.02	-0.015
ENSG00000277889.1	MIR8081
ENSG00000277892.1	MIR6746	0.109	0.083	0.068	0.103	0.112	0.048										0.009	-0.001	0.004	0.081	0.155	0.06	0.01	0.099	-0.023	0.059	0.007	-0.058	0.077	0.105	0.211	0.112	0.142	0.116	0.212	0.195	0.173	0.159	0.094	0.044	-0.043	-0.007	-0.033	0.021	0.05	0
ENSG00000277893.2	SRD5A2	0.169	0.17	0.12	0.155	0.181	0.07	0.209	0.154	0.109	0.105	0.192	0.135	0.125	0.075	0.102	0.019	-0.003	0.112	0.042	0.037	0.02	-0.049	-0.165	0.037	-0.033	-0.017	-0.029	0.069	0.08	0.01	0.031	0.02	-0.039	0.131	0.112	0.073	0.127	0.078	0.093	0.163	0.178	0.28	0.225	0.227	0.209
ENSG00000277895.1	RP11-114F3.4	-0.023	0.016	-0.04	-0.027	0.027	0.027										-0.088	0.019	-0.012	0.076	-0.003	-0.014	-0.132	0.127	-0.075	0.021	-0.004	-0.055	0.032	-0.01	-0.049	-0.071	-0.078	-0.025	0.06	-0.035	0.039	0.004	0.056	-0.028	-0.045	-0.038	0.034	0.032	0.013	-0.018
ENSG00000277899.1	MLECP1	-0.037	0.002	-0.019							-0.006	-0.104	0.039	0.017	0.014	-0.083	0.04	-0.169	0.153							0.068	0.072	-0.085	-0.055	-0.072	-0.082	-0.021	0.048	-0.09	-0.079	-0.01	0.041	-0.021	0.024	-0.003	-0.149	-0.124	0.109	-0.017	0.059	0.08
ENSG00000277900.1		0.035	-0.022	-0.029	-0.018	-0.05	-0.097										-0.043	0.049	0.005	0.041	0.044	-0.041	-0.032	0.009	0.158	0.023	-0.005	0.038	0.15	0.136	-0.074	0.075	-0.007	0.051	-0.025	0.047	0.043	0.066	-0.064	0.067	-0.166	-0.027	-0.007	-0.029	-0.05	-0.028
ENSG00000277901.1	RP5-851M4.1	0.306	0.331	0.221	0.24	0.284	0.111										0.152	0.1	0.127	0.139	0.091	0.121	0.194	0.063	-0.062	-0.059	0.058	-0.025	0.33	0.255	0.249	0.133	0.094	0.088	0.245	0.243	0.216	0.003	-0.073	-0.044	-0.004	0.003	-0.043	-0.042	0.036	0.043
ENSG00000277903.1	LOC124904140
ENSG00000277904.1	MIR7850	-0.008	0.011	-0.042	0.04	-0.002	-0.006										-0.106	-0.007	-0.089				0.092	-0.048	-0.131	-0.024	-0.046	-0.031	-0.029	-0.05	0.081	0.04	0.044	0.066	-0.024	0.063	0.015	0.083	0.084	-0.083	0.059	-0.006	-0.02	0.004	-0.003	0.01
ENSG00000277907.1	RP11-23B5.2	0.08	-0.014	0.008	0.056	0.057	0.013										-0.03	-0.086	0.013	-0.076	0.002	0.016				0.012	0.046	-0.071	0.082	-0.026	0.064	-0.053	-0.03	-0.034	-0.047	-0.019	0.093	-0.027	-0.028	0.036	-0.031	0.031	0.088	0.006	0.016	-0.023
ENSG00000277911.1	RP11-333J10.2	0.085	0.023	-0.002	0.034	0.032	0.126										-0.067	-0.032	-0.001	-0.097	-0.037	0.047	-0.132	0.085	0.048	-0.029	0.021	-0.021	0.122	0.021	-0.011	-0.031	-0.091	-0.048	0.039	0.06	0.003	0.039	0.052	0.036	0.085	-0.06	-0.07	0.053	0.088	0.009
ENSG00000277912.1	MIR8089	0.035	-0.007	0.008	0.002	0.089	-0.087										-0.068	-0.117	0.032	0	0.055	-0.017	0.077	0.022	0.026	-0.057	-0.012	0.037	0.193	0.108	0.063	-0.038	0.041	0.011	-0.033	0.067	-0.001	-0.056	-0.007	0.056	-0.067	0.008	-0.12	0.013	0.023	-0.005
ENSG00000277913.1	DLEU2_1
ENSG00000277914.1	DDX6P2	0.017	-0.024	0.072	0.051	-0.02	0.121				-0.095	0.116	-0.006	0.004	0.006	0.055	0.132	0.139	-0.065	-0.049	0.012	-0.013	-0.064	0.074	0.085	-0.03	-0.102	-0.022	-0.018	-0.091	-0.01	-0.017	-0.001	0.054	-0.05	0.077	-0.035	0	0.001	0.094	-0.102	0.074	0.021	-0.009	-0.003	-0.058
ENSG00000277916.1
ENSG00000277918.1	RNVU1-28	0.053	0.159	0.142	0.03	-0.008	-0.021										0.149	0.191	0.167	-0.2	-0.143	-0.127	-0.07	0.001	0.057	-0.023	-0.023	0.008	-0.037	0.116	0.074	0.08	-0.034	-0.021	0.006	0.035	0.018	0.058	-0.035	-0.072	0.169	0.062	0.123	0.064	0.071	0.015
ENSG00000277919.1	MIR8067	-0.004	0.08	0.074	0.042	-0.061	0.064										0.041	0.052	-0.053	0.031	0.037	0.031	-0.038	0.09	0.062	-0.02	0.004	0.072	-0.002	0.029	0.02	-0.068	0.007	0.019	0.038	0.103	0.021	0.117	0.123	0.001	0.186	0.151	0.119	0.133	0.017	0.196
ENSG00000277920.1	RP11-958N24.4	-0.002	-0.012	-0.063	0.138	0.008	0.028										-0.074	0.055	0.018	-0.062	0.102	0.003	0.014	-0.038	-0.251	0.011	-0.003	-0.02	0.013	-0.082	0.012	-0.028	-0.058	-0.041	0.08	0.031	-0.038	-0.001	0.013	0.062	0.037	0.159	0.015	0.079	-0.001	-0.102
ENSG00000277922.1	FTX_5
ENSG00000277925.1	Telomerase-vert										-0.195	0.057	0.018	0.057	-0.046	-0.028
ENSG00000277930.1	RP11-122L9.1	0.032	0.009	0.038	-0.036	0.023	-0.01										0.002	0.001	0.03				0.021	0.147	0.179	-0.106	-0.244	0.003	-0.074	-0.129	0.021	0.036	-0.029	0.002	0.006	0.001	0.029	0.008	0.07	-0.019	0.033	-0.107	-0.212	-0.057	-0.009	0.009
ENSG00000277932.2	OR52E5	0.069	0.026	-0.017	-0.108	-0.043	-0.039				-0.152	0.026	-0.026	0.01	0.019	0.002	-0.027	0.001	-0.123	-0.006	-0.003	0.002	0.051	0.01	0.065	0.04	-0.045	-0.095	-0.062	-0.06	-0.061	0.061	0.022	-0.065	-0.009	0.023	0.002	0.057	-0.053	-0.019	0.047	-0.076	0.043	0.054	-0.008	0.078
ENSG00000277935.1	RP11-4N23.4
ENSG00000277938.1	RP5-965G21.3	0.219	0.221	0.204	0.179	0.241	0.025										0.277	0.217	0.196	0.254	0.284	0.169	0.051	-0.137	0.006	0.018	0.035	0.026	0.24	0.295	0.112	0.167	0.218	0.015	0.184	0.161	0.11	0.04	-0.031	0.072	0.082	0.008	0.151	0.149	0.048	0.05
ENSG00000277941.1	MIAT_exon5_1
ENSG00000277942.1	MIR8075	0.064	-0.033	0.032	-0.024	-0.061	0.036				0.034	-0.018	0.022	-0.029	-0.043	-0.003	0.409	0.388	0.44	0.005	0.033	0.111	0.005	-0.023	-0.014	-0.067	-0.111	-0.001	0.006	-0.044	0.012	0	0.019	-0.065	0.078	-0.062	0.002	-0.006	0.039	0.051	-0.038	-0.117	-0.056	0.015	-0.014	0.09
ENSG00000277945.1	RP11-677M24.1	0.116	0.157	0.046	0.02	0.03	-0.002										0.066	0.042	0.073	0.184	0.302	0.104	-0.07	-0.201	0.171	-0.015	0.024	0.043	0.187	0.191	0.165	0.129	0.112	0.153	0.217	0.169	0.126	0.141	0.096	0.158	0.239	0.125	0.089	0.208	0.113	0.114
ENSG00000277946.1	RN7SL478P	0.08	0.028	0.029	-0.044	-0.032	0										0.002	0.001	0.132	-0.096	-0.06	-0.047	-0.064	0.115	0.164	0.003	-0.052	-0.03	-0.004	-0.124	0.071	-0.044	-0.095	-0.068	0.013	-0.037	-0.014	-0.003	-0.009	0.048	0.068	0.066	0.159	-0.006	0.038	0.004
ENSG00000277947.1
ENSG00000277948.1		0.053	0.117	0.083	-0.039	0.012	0.068										0.033	0.073	0.021	0.095	0.095	-0.032	-0.073	-0.109	0.113	-0.004	0.028	0.027	0.025	0.025	0.042	0.049	0.056	0.027	0.041	0.051	0.037	-0.027	0.139	0.008	0.079	0.038	0.028	0.054	0.024	-0.01
ENSG00000277950.1		0.032	0.072	0.023	-0.026	-0.059	-0.007										0.077	0.04	-0.053	-0.038	-0.054	0.014	-0.002	-0.103	-0.031	-0.018	-0.079	-0.049	-0.153	-0.015	0.027	0.089	0.01	-0.051	0.094	0.086	0.013	0.02	-0.039	0.041	-0.092	0.005	-0.143	0.064	0.079	0.094
ENSG00000277952.1	RP11-90D4.4	0.016	-0.047	-0.003	0	-0.012	-0.12										0.313	0.305	0.213	-0.065	-0.043	-0.11	-0.137	0.054	-0.063	0.007	-0.125	-0.114	0.026	0.044	-0.005	0.046	0.115	-0.095	0.038	0.005	-0.015	0.009	0.057	-0.074	-0.029	0.143	0.176	-0.028	-0.005	0.041
ENSG00000277954.1	RP11-679B19.1	0.366	0.354	0.247	0.39	0.339	0.258										0.255	0.234	0.116	0	0.143	0.113	-0.007	0.147	-0.018	-0.029	-0.032	0.028	0.187	0.336	0.177	0.084	0.03	0.072	0.206	0.182	0.024	0.228	0.153	0.114	0.066	0.038	0.064	0.068	-0.053	0.045
ENSG00000277957.1	SENP3-EIF4A1	-0.018	0.098	0.104	-0.005	0.036	0.065				-0.142	0.043	-0.043	0.057	0.072	0.023	0.109	0.139	0.045	-0.013	0.087	0.043	-0.08	0.129	-0.135	-0.013	0.04	0.044	0.023	0.026	-0.089	-0.043	0.005	-0.075	0.149	0.15	0.047	-0.139	-0.033	-0.011	-0.048	0.037	0.093	-0.038	0.056	-0.051
ENSG00000277958.1		-0.029	-0.043	0.027	0.075	0.028	-0.003										0.022	0.034	0.017	-0.065	0.004	0.033	0.006	-0.121	-0.002	0.012	-0.08	-0.005	0.096	0.072	0.108	-0.004	0.153	-0.016	0.011	0.098	-0.037	0.046	0.049	0.032	0.019	0.005	-0.007	0.021	-0.076	0.05
ENSG00000277959.1	RP11-45A17.2	0.275	0.308	0.252	-0.052	-0.054	-0.185										0.226	0.289	0.245	-0.039	0.058	0.104	-0.001	0.035	-0.002	0.058	-0.08	0.056	0.207	0.184	0.222	0.066	0.015	0	0.257	0.299	0.275	0.239	0.21	0.035	0.116	0.1	0.087	0.025	-0.05	0.06
ENSG00000277965.1		0.035	0.031	-0.018	0.041	-0.016	-0.02										0	0.005	0.082				-0.098	0.182	-0.261	-0.003	0.034	0.058	0.028	-0.056	0.074	-0.046	0.038	0.002	-0.045	0.064	-0.042	0.044	0.028	-0.023	-0.202	0.033	-0.008	0.004	-0.045	-0.02
ENSG00000277966.1	HOXA11-AS1_4
ENSG00000277967.1	ZNFX1-AS1_3
ENSG00000277968.1	SPRY4-IT1_1	0.106	0.164	0.164	0.17	0.124	0.142										0.089	0.059	0.104	-0.027	0.062	-0.014	-0.223	-0.039	0.057	-0.072	0.089	0.116	0.122	0.187	0.118	-0.104	0.012	-0.014	0.173	0.187	0.087	0.181	0.198	0.052	0.247	0.277	0.26	0.063	0.098	-0.003
ENSG00000277969.1	CTB-58E17.1	0.141	0.123	0.14	0.187	0.096	0.129										0.272	0.254	0.258	0.044	0.02	0.107	-0.255	0.096	-0.067	-0.044	-0.047	0.046	0.497	0.465	0.465	0.325	0.312	0.328	0.413	0.42	0.37	0.339	0.321	0.364	0.179	0.158	0.101	-0.108	-0.308	-0.063
ENSG00000277971.1	XXbac-B562F10.12
ENSG00000277972.2	CISD3	0.301	0.314	0.252	0.304	0.19	0.225	0.08	0.009	0.054	0.03	0.048	-0.11	0.046	0.072	0.014	0.238	0.259	0.248	0.18	0.145	0.204	0.109	0.145	0.112	0.162	0.031	-0.044	0.127	0.195	0.096	-0.008	-0.069	0.004	0.281	0.275	0.202	0.257	0.253	0.162	0.04	0.104	0.07	-0.121	-0.18	-0.07
ENSG00000277973.1	RP11-472E5.3	-0.016	0.074	0.007	-0.048	-0.035	0.038										0.012	0.099	-0.055	-0.131	-0.003	-0.028	0.011	0.033	-0.037	-0.001	0.004	0.013	0.1	0.129	0.05	0.056	-0.127	-0.018	-0.087	-0.137	0.067	-0.063	0.051	-0.017	0.09	-0.104	-0.073	-0.018	0.031	-0.014
ENSG00000277975.1	XXyac-YX60D10.2	0.084	0.122	0.073	0.036	0.104	-0.04										0.267	0.288	0.181	0.16	0.132	0.063				0.015	0.01	0.031	0.077	0.128	-0.001	0.05	-0.025	0.024	0.1	0.078	0.019	0.102	0.113	-0.034	0.075	0.044	-0.051	0.077	0.01	-0.038
ENSG00000277977.1	CTD-3018O17.5	0.201	0.216	0.196	0.211	0.305	0.217										0.33	0.29	0.32	0.091	0.099	0.206	-0.195	0.085	0.068	-0.267	0.111	0.121	0.263	0.198	0.184	0.249	0.263	0.324	0.24	0.277	0.207	0.306	0.287	0.282	0.117	-0.052	-0.043	0.09	0.072	0.059
ENSG00000277978.1	RP11-403P17.6	0.252	0.267	0.253	-0.118	-0.138	0.019										0.204	0.296	0.25	-0.057	-0.028	0.065	0.137	-0.024	0.136	0.024	-0.041	-0.05	0.336	0.337	0.333	0.149	0.147	0.169	0.306	0.352	0.238	0.097	0.152	0.193	0.206	0.199	0.113	0.038	0.049	0.109
ENSG00000277981.1	RP11-428P16.3	0.052	0.027	0.001	0.036	0.021	-0.03										0.023	0.088	0.006	-0.036	0.112	0.052	-0.126	0.092	-0.019	0.014	0.021	0.081	0.066	0.026	0.138	-0.046	-0.024	-0.004	0.046	0.052	0.114	-0.016	0.067	-0.11	-0.037	-0.039	-0.011	-0.016	-0.012	-0.043
ENSG00000277984.1	RP11-735A19.3	0.253	0.198	0.082	-0.014	0.011	0.009										0.065	0.042	-0.01	0.026	0.077	-0.036	0.001	-0.102	-0.078	-0.043	-0.055	0.1	-0.059	0.033	0.086	-0.009	0.007	0.057	0.134	0.114	0.018	0.131	0.001	0.04	0.107	0.137	0.049	0.173	0.093	0.004
ENSG00000277985.1	SNORA67													0.017	0.033	-0.073
ENSG00000277986.1	U4										-0.077	0.152	-0.01	0.027	0.01	-0.005
ENSG00000277987.2	RP11-167B3.3	0.068	0.089	0.044	0.083	0.188	-0.023										0.056	-0.012	0.009	0.091	0.015	-0.113	0.094	-0.103	0.089	0.051	0.014	-0.052	0.102	0.223	0.123	0.104	0.067	0.148	0.166	0.111	0.115	0.21	0.089	-0.029	0.103	0.042	0.04	0.116	0.024	0.052
ENSG00000277988.1	RP11-1360M22.11	-0.069	-0.036	0.017	-0.009	-0.139	0.038										0.024	-0.041	0.002	-0.002	0.037	0.001				-0.016	-0.095	-0.07	-0.007	0.098	0.031	-0.043	-0.017	-0.033	-0.007	0.01	-0.115	0.058	0.152	0.031	-0.09	0.069	-0.001	-0.027	0.042	-0.042
ENSG00000277991.4	CH507-338C24.1	0.089	0.01	0.038	-0.023	-0.041	-0.006										-0.035	0.004	-0.066	0.041	0.154	0.011	0.003	-0.083	-0.076	0.014	-0.028	0.049	0.007	-0.055	-0.033	0.107	-0.074	-0.008	-0.023	0.006	0.057	0.095	-0.077	-0.03	0.002	0.036	-0.089	0.03	-0.036	-0.042
ENSG00000277994.1	HOTAIR_3
ENSG00000277997.1	RP11-356M6.1																															0.052	-0.01	-0.006				-0.04	0.002	-0.05
ENSG00000277998.1	RP11-452N17.1	0.312	0.316	0.296	0.381	0.415	0.283										0.312	0.282	0.311	-0.051	-0.09	-0.042	-0.064	-0.163	0.011	-0.154	0.176	0.01	0.206	0.246	0.217	0.034	0.106	-0.02	0.172	0.213	0.087	0.049	0.028	0.16	-0.018	-0.125	0.111	0.043	0.065	0.084
ENSG00000277999.1	RP11-426C22.8	0.27	0.297	0.252	0.167	0.195	0.054										0.064	0.076	0.029	0.09	0.094	-0.069	0.07	-0.004	0.015	0.017	0.05	-0.074	0.121	0.141	0.034	0.042	0.002	-0.006	0.221	0.257	0.241	0.164	0.224	0.095	0.176	0.187	0.127	0.102	0.072	0.085
ENSG00000278000.1	AC139100.4	0.277	0.273	0.223	0.051	0.185	0.078										0.197	0.255	0.225	-0.104	0.012	0.03	0.012	-0.056	0.229	-0.054	0.041	0.029	0.182	0.174	0.212	0.106	0.159	0.136	0.378	0.382	0.32	0.056	0.01	0.061	0.157	-0.01	0.082	0.037	-0.02	0.074
ENSG00000278001.1	RP11-157L3.11	-0.03	-0.039	0.019	-0.05	0.023	0.02										0.056	0.037	-0.002	0.01	-0.066	-0.012	0.077	-0.052	0.014	0.047	0.04	0.02	0.026	0.041	0.08	0.095	0.097	-0.006	0.021	0.041	-0.003	-0.01	0.061	0.026	-0.1	-0.074	0.187	-0.025	0.005	0.058
ENSG00000278002.1	RP11-596C23.2	0.086	0.022	0.084	0.146	0.15	0.024										-0.039	-0.107	-0.011	0.081	-0.06	0.051	0.172	-0.07	0.013	0.053	0.074	0.052	0.047	0.111	0.003	-0.074	-0.036	0.037	0.084	0.125	-0.067	0.093	0.077	0.012	-0.048	-0.085	-0.038	-0.072	0	-0.045
ENSG00000278004.1	Pinc	-0.003	0.049	0.031	-0.013	-0.016	-0.043										0.025	-0.013	0.074	0.061	-0.088	0.014	0.146	-0.118	-0.134	-0.008	-0.068	-0.067	-0.018	0.032	-0.045	-0.039	-0.048	0.046	0.016	0.015	-0.032	-0.021	0.083	0.15	0.117	-0.172	0.058	0.037	-0.04	-0.025
ENSG00000278007.1		0.034	0.015	0.021	0.035	0.021	0.011										0.084	0.063	-0.032	0.093	0.009	0.013	-0.146	0.197	-0.121	0.017	-0.002	-0.022	-0.037	0.036	-0.077	0.08	-0.009	-0.033	0.09	0.072	-0.069	-0.078	-0.005	0.052	0.074	-0.002	-0.075	0.028	0.03	-0.013
ENSG00000278008.1	PPP1R26P4	0.023	0.036	0.002	0.07	0.023	-0.091				0.016	-0.013	-0.024	0.084	-0.037	-0.004	-0.133	0.06	-0.042	-0.045	0.003	-0.01	0.034	0.039	-0.006	0.043	0.017	-0.01	-0.012	-0.051	0.032	0.009	0.017	0.024	0.03	-0.063	0.059	-0.036	0.072	-0.105	-0.022	0.154	0.128	-0.013	0.024	0.019
ENSG00000278009.1	RP11-649E7.8	0.256	0.232	0.218	0.331	0.221	0.291										0.335	0.3	0.3	0.032	0.073	0.014	0.1	-0.04	-0.122	-0.053	0.026	-0.073	0.218	0.085	0.138	0.129	0.134	0.146	0.225	0.142	0.129	0.132	0.123	0.069	0.268	0.248	0.182	0.402	0.3	0.21
ENSG00000278010.1	LOC124900280	-0.05	-0.051	0.022																			-0.121	0.019	-0.007	-0.055	-0.017	-0.039	-0.105	0.354	0.119	-0.002	0.03	0.014
ENSG00000278011.1	RP11-900F13.2	0.25	0.201	0.132	0.237	0.203	0.172										-0.058	0.068	0	0.079	-0.042	0.039	0.121	-0.097	0.076	-0.037	-0.043	0.007	0.102	0.097	-0.051	0.063	0.015	0.003	0.103	0.046	-0.014	-0.018	0.055	0.057	0.037	0.149	-0.075	0.139	0.045	0.057
ENSG00000278012.1	RP1-310O13.13	0.187	0.17	0.11	0.357	0.303	0.165										0.055	0.058	0.04	-0.052	0.004	0.042	-0.096	-0.127	0.097	-0.015	0.009	-0.02	0.094	0.126	0.104	0.083	0.064	0.02	0.214	0.196	0.199	0.273	0.176	0.17	0.236	0.182	0.122	0.144	0.154	0.07
ENSG00000278013.1	RP11-379H8.1	-0.064	0.016	0.005	0.066	-0.007	0										-0.125	-0.005	0.014	0.01	0.01	-0.008	0.106	-0.054	-0.031	0.003	0.097	0.009	0.056	0.117	0.036	0.099	-0.034	0.033	-0.009	0.076	0.057	0.055	-0.001	0.059	0.054	0.001	-0.046	-0.039	-0.042	-0.064
ENSG00000278017.1	RP11-120K19.4	0.194	0.201	0.116	-0.116	-0.063	-0.037										0.211	0.279	0.207	0.245	0.292	0.153	0.115	0.054	0.184	-0.005	-0.026	-0.028	-0.041	0.061	0.008	0.139	0.038	0.091	0.137	0.167	0.062	-0.019	0.016	0.042	0.1	0.098	-0.043	-0.004	0.058	0.083
ENSG00000278020.1	HOXA11-AS1_6
ENSG00000278022.1	RP11-35O15.2	0.201	0.194	0.161	0.204	0.226	0.137										0.081	0.013	0.038	0.115	-0.024	-0.015	0.002	0.235	0.16	0.013	0.018	0.035	0.03	0.119	0.057	0.077	0.107	0.103	0.193	0.236	0.133	0.229	0.128	-0.032	0.111	0.059	0.072	0.025	0.102	-0.009
ENSG00000278023.7	RDM1	0.348	0.327	0.306	0.325	0.323	0.257	0.107	0.126	0.092	0.212	0.229	0.189	0.278	0.185	0.203	0.227	0.238	0.147	0.223	0.136	0.148	-0.079	-0.012	-0.064	-0.005	0.04	0.059	0.375	0.311	0.327	0.137	0.1	0.096	0.442	0.452	0.429	0.654	0.586	0.547	0.453	0.291	0.321	0.462	0.335	0.34
ENSG00000278026.1	SOX2OT_exon4																									-0.03	-0.023	0.02							-0.017	-0.096	0.094
ENSG00000278028.1		-0.007	-0.046	0.011	-0.002	-0.034	-0.065										-0.021	0.012	-0.01	0.041	-0.032	-0.076	-0.187	-0.057	-0.06	-0.015	-0.02	0.032	0.107	-0.005	-0.086	-0.005	-0.014	0.032	0.03	0.051	-0.081	0.026	0.07	-0.041	-0.013	-0.08	0.029	0.027	0.024	0.077
ENSG00000278030.1	TRBV7-9	0.56	0.555	0.589	0.652	0.633	0.681				0.583	0.569	0.579	0.449	0.442	0.462	0.403	0.361	0.366	0.358	0.342	0.394	0.081	0.039	0.017	0.052	0.04	0.11	0.245	0.317	0.34	0.263	0.298	0.316	0.458	0.459	0.449	0.512	0.469	0.447	0.246	0.15	0.164	0.314	0.099	0.318
ENSG00000278034.1	MIR6731	0.085	0.06	0.011	0.074	0.055	-0.063										0.041	0.134	-0.018	-0.028	0.082	0.008	0.045	-0.02	-0.222	-0.01	-0.079	0.031	0.018	0.052	0.025	0.121	0.027	0.065	0.119	0.042	0.026	0.015	-0.029	0.057	0.015	-0.079	-0.039	0.001	0.018	-0.006
ENSG00000278035.1	RP11-234K24.6	0.207	0.212	0.132	0.32	0.241	0.157										0.381	0.374	0.357	0.145	0.154	0.134	-0.014	0.028	-0.05	-0.036	0.001	0.007	0.291	0.268	0.186	0.168	0.209	0.133	0.198	0.233	0.135	0.001	0.052	-0.04	0.237	0.248	0.168	0.225	0.165	0.128
ENSG00000278038.1	MIR6076	0.293	0.284	0.2	0.086	0.001	-0.085										0.106	0.07	0.076	0.106	0.09	0.093				0.01	-0.044	0.049	0.115	-0.01	-0.018	-0.118	0.016	-0.062	-0.012	0.058	-0.018	0.103	0.118	0.018	-0.036	0.018	0.042	-0.026	0.025	-0.002
ENSG00000278039.1	Xist_exon1
ENSG00000278040.1		0.014	0.035	-0.008	-0.031	0.011	-0.014										-0.017	0.026	-0.023	0.004	-0.05	-0.034	-0.026	-0.073	-0.194	-0.022	-0.041	0.074	0.014	-0.036	0.004	0.058	0.023	-0.075	-0.022	0.076	0.035	0.072	-0.032	-0.017	0.127	-0.003	0.147	0.029	0.002	-0.008
ENSG00000278041.1	RP5-984P4.6	0.046	0.05	0.114	-0.02	0.045	0.03										0.073	0.054	0.093	-0.012	-0.032	0.037	-0.192	-0.026	0.183	-0.015	0.007	-0.01	0.203	0.183	0.072	0.275	0.249	0.074	0.247	0.272	0.189	0.257	0.179	0.179	0.097	0.081	0.077	0.027	0.06	0.019
ENSG00000278044.1	XXbac-B33L19.12	-0.009	-0.02	0.034	0.032	0.04	-0.02										-0.01	0.115	-0.049	0.047	0.039	-0.001	-0.189	0.074	0.147	0.014	0.005	0.06	0.02	-0.058	0.016	0.019	-0.101	-0.078	-0.01	0.026	0.07	0.009	0.111	-0.032	-0.021	-0.09	-0.103	-0.003	-0.039	0.02
ENSG00000278045.1	WT1-AS_3
ENSG00000278048.1	LOC124904138				-0.01	0.042	-0.022													-0.031	0.057	-0.043
ENSG00000278050.1	NEAT1_2
ENSG00000278052.1	RP11-379L18.3	0.001	0.134	0.046	-0.007	-0.043	0.009										-0.013	-0.061	-0.053				0.219	0.238	0.102	0.006	0.022	0.049	0.019	0.113	0.07	0.016	-0.016	-0.016	0.012	0.006	0.081	0.112	0.004	0.051	0.055	0.03	-0.035	0.033	-0.027	0.079
ENSG00000278053.5	DDX52	0.231	0.249	0.173	0.137	0.083	0.004	-0.014	0.047	0.022	-0.016	0.057	-0.087	0.002	0.033	-0.039	0.186	0.232	0.227	0.236	0.136	0.065	-0.03	0.009	0.108	-0.159	0.012	0.164	0.113	0.07	0.002	0.077	0.082	0.096	0.413	0.413	0.24	0.4	0.32	0.371	0.275	0.289	0.156	0.365	0.313	0.188
ENSG00000278054.1	RP11-34H11.3	0.023	-0.025	0.056	0.126	-0.028	0.003										0.039	0.006	-0.041	-0.006	-0.087	0.062	-0.005	-0.013	-0.023	0.016	-0.057	-0.044	0.055	0.059	0.008	-0.028	-0.013	-0.002	0.009	-0.014	0.071	0.003	0.08	-0.051	0.059	0.011	-0.04	-0.007	-0.039	0.017
ENSG00000278055.1	MESTIT1_2
ENSG00000278057.4	TEX28	-0.043	-0.017	-0.056	-0.01	0.04	-0.018				-0.038	0.019	-0.049	0.054	0.093	-0.067	-0.101	0.171	-0.118	0.013	0.054	-0.008	0.007	-0.014	-0.119	-0.007	0.034	0.069	0.034	-0.033	0.007	0.033	0.039	-0.012	0.007	0.08	0.105	-0.012	-0.018	0.112	-0.128	0.008	-0.06	-0.053	-0.009	0.025
ENSG00000278058.1	RP11-70D24.2	0.357	0.374	0.3	0.34	0.274	0.233										0.128	0.242	0.069	0.187	0.198	0.155	0.186	0.105	0	0.01	-0.033	0.045	0.124	0.183	0.221	-0.044	-0.032	0.025	0.216	0.243	0.229	-0.081	-0.062	-0.026	0.211	0.202	0.035	0.013	-0.079	-0.026
ENSG00000278060.1	RP11-466M21.1	0.188	0.206	0.109	0.323	0.309	0.133										0.042	0.038	0.001	0.06	-0.008	-0.028	-0.019	0.097	0.121	-0.016	0.05	-0.048	0.038	0.079	-0.003	0.066	-0.027	-0.014	0.09	0.124	-0.011	0.051	-0.031	-0.038	-0.013	-0.039	-0.074	0.03	0.033	0.068
ENSG00000278068.1	RP11-15E1.6	-0.01	0.003	-0.004	0.022	0.01	-0.087										-0.024	-0.004	-0.012	0.005	0.041	-0.025	-0.02	-0.076	-0.102	0.031	0.062	0.068	-0.025	0.033	-0.03	0.09	-0.055	0.037	-0.02	0.033	-0.077	0.005	0	-0.089	0.063	0.045	-0.01	0.081	-0.014	-0.013
ENSG00000278069.1	MIR6072	0.052	-0.035	0.01																															0.081	0.101	-0.098	-0.022	0.115	-0.068				-0.041	0.036	0.046
ENSG00000278071.1	RP11-736N17.10	0.205	0.14	0.196	0.23	0.127	0.134										0.032	0.071	0.012	0.011	0.127	0.15	-0.276	0.045	0.078	0.052	0.046	-0.004	0.341	0.344	0.307	0.137	0.133	0.189	0.207	0.213	0.142	0.038	-0.001	-0.018	0.057	0.057	-0.011	0.036	-0.012	-0.005
ENSG00000278072.1	AC108713.1
ENSG00000278073.1	MIR6726	0.016	-0.024	-0.03													0.036	0.066	-0.01				0.032	-0.055	0.04	0.032	-0.038	0.08	-0.114	-0.036	0.034	0.023	-0.003	0.045	0.022	0.002	0.073				0.054	0.094	0.279
ENSG00000278075.1	RP11-248M19.1	0.247	0.235	0.211	0.06	0.084	0.066										0.045	0.065	0.021	0.051	0.021	-0.054	-0.021	0.047	0.073	-0.077	0.004	0.015	0.094	0.089	0.101	0.044	0.044	0.028	0.152	0.167	0.048	0.136	0.148	-0.067	0.033	0.027	0.059	0.037	0.045	0.034
ENSG00000278077.1	RP11-157L3.10	0.131	0.09	-0.02	0.15	-0.007	0.085										0.01	-0.043	-0.017	0.119	0.05	-0.028	-0.047	0.012	-0.092	-0.018	0.055	0.046	0.039	0.083	0.085	0.087	0.024	-0.079	0.163	0.023	0.077	0.042	0.009	0.091	0.004	0.1	-0.102	0.041	-0.073	-0.017
ENSG00000278078.1	RP11-231C14.8	-0.037	-0.014	-0.003	-0.005	0.073	0.049										-0.079	0.011	0.074	-0.075	0.014	0.023				-0.029	-0.016	-0.017	-0.125	-0.262	0.032	-0.017	-0.041	-0.024	-0.103	-0.048	-0.006	-0.115	0.006	-0.054	0.064	0.026	-0.04	-0.003	-0.016	-0.046
ENSG00000278083.1	RP11-525G12.1	-0.016	0.031	0.001	-0.013	-0.012	-0.004										-0.039	0.083	0.01	-0.089	0.093	-0.016	0.171	-0.084	-0.053	0.122	0	-0.027	-0.004	0.052	0.087	-0.014	-0.039	-0.04	-0.009	-0.007	-0.005	0.041	0.011	-0.078	0.006	0.068	-0.095	-0.03	0.073	0.092
ENSG00000278084.1	RP11-87C12.6	0.127	0.095	0.061	0.088	0.069	0.016										0.097	0.081	0.01	0.071	0.016	0.078	0.052	-0.014	0.099	0.045	-0.069	-0.052	0.101	0.113	0.006	0.129	-0.036	0.026	0.091	-0.014	0.068	0.033	0.071	0.005	-0.022	-0.061	-0.012	-0.066	0.011	0.038
ENSG00000278085.5	CT45A8										0.069	0.172	0.019	0.011	0.035	0.006
ENSG00000278089.1	SNORD115-7
ENSG00000278090.3	RP11-6O2.2	0.147	0.144	0.098	0.151	0.105	0.141										0.035	-0.054	-0.018	0.005	0.013	-0.126	0.003	-0.057	-0.006	-0.038	0.043	-0.033	0.288	0.32	0.103	0.151	0.06	0.082	0.296	0.283	0.171	0.308	0.344	0.243	0.113	0.136	-0.146	0.074	0.063	-0.006
ENSG00000278095.1	RP11-283G6.6	0.038	0.085	0.02	0.062	0.016	-0.029										-0.007	-0.017	-0.044	0.027	-0.026	-0.058	0.181	-0.249	-0.118	0.101	-0.055	0.019	-0.101	0.078	0.154	0.055	0.087	-0.002	0.061	0.129	-0.038	0.097	0.012	0.042	-0.062	-0.026	0.064	-0.054	0.045	-0.028
ENSG00000278097.1	AC131056.5	0.049	0.067	0.052	0.049	-0.04	0.07										-0.009	-0.007	0.004				0.086	-0.015	0.102	0.02	-0.009	0.023	0.042	0.169	0.014	0.027	0.001	0.026	0	0.023	0.02	-0.008	0.007	0.002	-0.172	0.161	0.074	0.016	-0.005	-0.008
ENSG00000278098.1	MIR7973-1	-0.033	-0.028	0.002																									0.04	0.01	0.121	0.036	0.061	0.065	0.045	0.072	-0.108	0.018	0.026	0.032				-0.066	-0.036	-0.003
ENSG00000278099.1	RNVU1-2A	0.045	0.109	0.076	-0.073	-0.059	0.065										-0.037	0.002	-0.052	-0.115	-0.075	-0.127	-0.097	0.025	0.262	0.013	0.062	0.082	0.111	0.108	0.089	0.023	-0.017	-0.074	-0.008	-0.041	0.007	0.22	-0.026	0.054	0.136	0.119	0.217	-0.001	0.044	0.053
ENSG00000278100.1		-0.02	-0.009	-0.007	0.081	0.016	-0.04										0.035	-0.031	-0.069				0.167	0.069	0.088	0.021	0.053	0.001	0.002	-0.101	0.074	0.022	0.024	0.066	0.054	0.017	0.016	0.067	-0.039	-0.014	0.055	-0.189	-0.032	-0.061	-0.022	0.018
ENSG00000278102.1	RP11-14J16.1	0.001	0.016	0.005	0.01	-0.112	0.088										-0.01	-0.04	-0.107				-0.052	0.477	0.095	-0.014	0.028	0.053	-0.124	0.025	-0.018	0.02	-0.046	-0.004	-0.016	-0.048	-0.047	0.026	0.13	0.086	0.031	0.007	0.068	-0.029	-0.006	-0.005
ENSG00000278103.1	MIR8060	-0.077	0.03	-0.004																												0.043	0.068	0.075	0.069	0.045	-0.098
ENSG00000278104.1	ZNRD1-AS1_1
ENSG00000278106.1	RP11-589M2.1	0.055	0.012	0.051	0.171	-0.02	0.073										-0.221	0.031	0.037	0.023	0.014	0.033	-0.104	-0.101	-0.136	0.025	-0.02	-0.003	0.089	0.071	0.037	0.181	0.266	0.172	0.074	0.019	-0.019	0.16	-0.133	0.031	0.038	-0.069	0.009	0.119	-0.08	0.045
ENSG00000278107.1	RP11-162A12.4	0.24	0.251	0.181	0.127	0.08	0.037										0.027	-0.051	0.019	0.012	0.064	0.001	0.152	-0.054	0.119	-0.14	0.089	0.127	0.213	0.228	0.179	0.04	0.016	0.084	0.178	0.149	0.139	0.232	0.28	0.165	0.22	0.25	0.242	0.15	0.081	0.078
ENSG00000278108.1	MIR6757	0.241	0.25	0.203	0.242	0.209	0.055										-0.012	-0.04	0.05	0.035	-0.033	-0.036	0.192	0.016	-0.057	0.002	0.009	-0.054	0.014	-0.013	0.049	0.007	0.033	-0.128	0.132	0.081	0.051	0.031	0.048	0.018	0.25	0.247	0.178	0.242	0.131	0.189
ENSG00000278109.1		0.004	0.008	-0.019													0.042	0.008	0.002	0.039	0.078	0.035	0.141	0.083	0.118	-0.066	0.066	0.022	0.024	0.078	0.014	-0.004	-0.028	0.045	-0.051	-0.017	0.081	-0.083	-0.045	-0.011	0.11	-0.076	0.065	0.004	0.055	0.025
ENSG00000278110.1	XXbac-B33L19.10	0.006	0.041	-0.025	-0.073	-0.052	0.036										0.071	-0.039	-0.048				-0.05	0.129	-0.016	0.059	-0.055	0.002	0.129	-0.069	0.096	0.037	-0.017	-0.015	-0.001	-0.004	-0.047	-0.05	0.011	-0.025	-0.015	-0.139	-0.145	-0.049	-0.055	0.023
ENSG00000278112.1	RP11-972P1.11	0.34	0.322	0.274	0.146	0.215	0.113										0.075	0.161	0.24	0	0.116	0.007	-0.096	-0.024	0.057	0.007	-0.03	-0.052	0.105	0.187	0.039	0.19	0.124	0.002	0.342	0.357	0.298	0.173	0.123	0.138	-0.004	-0.041	0.129	0.099	0.052	0.081
ENSG00000278113.1		0.081	-0.018	0.047													0.036	0.245	0.172				0.68	0.143	-0.472	-0.015	0.012	0.04	0.067	-0.083	0.056	0.015	-0.124	-0.013	0.039	-0.05	-0.044	-0.044	-0.01	0.001				-0.041	-0.021	-0.021
ENSG00000278122.1	AQP7P3																-0.088	-0.257	-0.007							-0.02	0.14	-0.052	-0.041	-0.214	-0.042
ENSG00000278123.1	SNORD116-28
ENSG00000278124.1	RN7SL186P	0.023	0.065	-0.035													0.017	0.038	0.018	-0.062	-0.017	0.076				0.016	-0.007	0.042	0.062	0.169	0.036	-0.046	-0.046	0.099	-0.095	0.012	-0.003	0.03	0.139	-0.017	0.005	0.041	-0.07	0.003	0.027	-0.077
ENSG00000278126.1	RP11-454E5.4	0.349	0.364	0.331	0.112	0.003	-0.05										0.208	0.221	0.171	0.132	0.159	0.103	0.081	0.174	0.002	-0.084	-0.05	0.005	0.398	0.393	0.362	0.169	0.169	0.133	0.274	0.319	0.284	0.064	0.125	0.194	0.301	0.173	0.161	0.124	0.062	0.07
ENSG00000278128.2	RP11-440J4.2	0.016	-0.013	-0.038	-0.02	0.047	0.111										0.019	-0.013	-0.001	-0.02	0.046	0.029	0.027	0.037	0.136	-0.05	0.012	0.035	-0.142	-0.162	0.082	0.098	-0.001	0.002	0.025	-0.045	-0.058	0.069	0.036	-0.019	0.056	-0.033	0.033	0.011	-0.039	-0.049
ENSG00000278129.2	ZNF8	0.161	0.153	0.116	0.047	0.041	0.084	0.014	0.063	0.003	0.104	0.108	0.159	0.307	0.209	0.146	0.026	0.024	0.049	0.066	0.022	0.009	-0.144	-0.144	0.183	-0.205	0.01	0.093	0.21	0.168	0.076	0.127	0.144	-0.01	0.279	0.28	0.171	0.205	0.165	0.225	0.267	0.091	0.003	0.239	0.135	0.112
ENSG00000278130.1	RP11-424E7.6	0.052	-0.022	0.025	-0.038	0.064	-0.04										-0.124	0.044	-0.009	0.01	0.023	0.005	-0.513	-0.161	-0.349	0.026	0.032	-0.054	0.119	-0.014	0.06	0.035	-0.033	0.018	0.05	0.036	-0.054	0.02	-0.01	-0.07	-0.038	0.035	0.085	-0.029	-0.07	-0.02
ENSG00000278131.1	AC116050.1	0.01	-0.019	-0.034	-0.054	0.012	-0.067										0.047	0.006	-0.014	-0.045	-0.015	-0.009	0.246	-0.014	-0.048	0.05	-0.01	0.011	-0.023	-0.001	-0.025	-0.029	-0.011	0.028	-0.074	0.08	-0.013	-0.013	0.01	0.062	0.02	0.013	-0.022	0.035	0.023	-0.117
ENSG00000278133.1	RP11-196G11.5	0.428	0.404	0.363	0.41	0.408	0.077										0.328	0.317	0.207	0.232	0.252	0.175	-0.003	0.107	-0.016	0.016	-0.065	-0.028	0.263	0.284	0.203	0.04	0.094	-0.066	0.221	0.261	0.128	0.163	0.163	0.016	0.369	0.265	0.316	0.405	0.251	0.277
ENSG00000278135.1	LOC124900916	0.012	0.056	0.05	-0.007	0.05	-0.011										0.034	-0.109	0.019	-0.107	-0.037	-0.048	0.105	0.141	-0.006	-0.032	-0.065	0.039	0.093	0.072	0.064	0.036	0.038	0.013	0.02	0.025	0.035	0.036	0.008	0.003	0.026	-0.048	0.032	0.029	-0.066	-0.028
ENSG00000278138.2	CTD-2144E22.13	-0.048	0.011	0.02	0.047	-0.016	-0.067										0.058	0.033	-0.035	0.053	-0.166	-0.172	0.023	-0.085	-0.03				-0.034	-0.134	0.123	0.034	-0.052	0.012	0.037	0.036	-0.001	0.008	0.022	-0.057	0.111	0.208	-0.033	0.007	-0.056	0.054
ENSG00000278139.1	RP4-533D7.6
ENSG00000278143.1	NF1P4	-0.014	-0.006	0.043	0.034	-0.032	0.112				-0.045	0.053	-0.062	0.022	-0.035	-0.022	0.085	-0.004	-0.05	-0.022	-0.055	0.139	-0.672	-0.248	0.11	0.049	0.006	0.049	0.004	0.068	-0.054	0.072	-0.005	0.054	0.057	0.067	0.024	0.087	-0.002	-0.016	-0.159	-0.095	0.069	-0.02	0.042	-0.015
ENSG00000278144.1	NEAT1_1
ENSG00000278146.1	RP11-327J17.8	0.115	0.143	0.081	0.177	0.126	0.063										0.037	-0.018	-0.02	0.003	0.008	0.047	-0.143	-0.019	0.017	-0.005	0.077	-0.016	0.049	0.047	-0.05	0.064	-0.022	0.062	-0.074	0.005	-0.012	0.032	0.01	0.017	-0.113	-0.07	0.052	-0.053	0.065	0.18
ENSG00000278147.1	CTD-3028N15.3	0.17	0.118	0.093	0.133	0.103	-0.027										0.113	0.069	0.028	-0.073	-0.112	0.067	-0.067	0.023	-0.164	-0.092	0.031	0.003	0.101	0.061	0.029	0.013	-0.083	-0.018	0.121	0.065	0.013	0.016	0.077	0.04	0.063	-0.01	0.026	0.017	-0.069	0.052
ENSG00000278151.1	FAM13A-AS1_1
ENSG00000278153.1	RP4-585I14.3	0.172	0.193	0.114	-0.102	-0.053	-0.032										0.048	0.084	0.061	-0.092	-0.055	-0.005	-0.191	-0.076	0.053	-0.053	-0.053	0.008	0.1	0.149	0.169	0.037	0.003	-0.002	0.253	0.26	0.129	0.101	0.034	0.069	0.092	0.066	-0.034	0.215	0.015	0.102
ENSG00000278156.2	TSC22D1-AS1	0.18	0.16	0.131	0.089	0.108	-0.02				0.115	-0.059	-0.057	0.211	0.206	0.106	0.317	0.303	0.291	0.238	0.288	0.131	0.112	0.026	0.008	0.008	0.025	-0.061	0.181	0.191	-0.008	0.125	0.118	-0.029	0.224	0.265	0.171	-0.025	-0.049	0.044	0.203	0.204	0.106	0.099	0.052	0.03
ENSG00000278158.1	AP001059.6	-0.007	-0.024	0.069	0.041	-0.046	0.017										-0.06	0.118	-0.002	-0.003	0.017	-0.003	0.018	0.006	0.1	-0.077	-0.017	0.038	0.084	0.106	0.014	-0.007	-0.015	0.012	0.009	0.068	0.034	0.106	-0.003	-0.002	-0.022	-0.031	-0.022	0.066	-0.003	0.063
ENSG00000278159.1	MIR8062	-0.059	-0.003	0.012																									-0.097	0.011	0.014	0.032	-0.069	-0.035	0.093	-0.053	-0.009							0.014	0.018	-0.085
ENSG00000278160.1	RP11-485B17.10																0.12	0.084	-0.138				0.036	0.004	0.153	-0.05	0.082	-0.021	-0.079	0.044	-0.006	0.022	0.049	-0.003	0.023	0.086	0.105	-0.081	-0.029	-0.023
ENSG00000278171.1	RP11-476I15.5	0.116	0.082	-0.032	0.083	0.055	0.004										0.116	0.016	0.02	0.113	0.174	0.008	0.062	-0.159	0.167	-0.031	-0.029	0.055	0.076	0.143	0.024	0.195	0.103	0.049	0.074	-0.045	-0.003	0.032	-0.023	-0.096	-0.103	0.019	-0.028	-0.023	-0.007	0.004
ENSG00000278172.1		0.044	0.102	0.088	-0.021	-0.012	-0.004										-0.026	-0.015	0.022	-0.061	0.034	-0.127	-0.13	0.021	-0.026	0.027	-0.038	-0.013	-0.058	0.088	0.019	-0.019	-0.016	-0.012	0.035	0.022	-0.01	-0.084	0.046	-0.04	-0.14	0.068	0.062	-0.02	-0.011	0.025
ENSG00000278175.4	GLIDR	0.196	0.237	0.157	0.229	0.282	-0.04				0.139	0.226	0.081	0.066	0.111	-0.072	0.126	-0.023	0.185	-0.004	-0.015	0.003	-0.068	0.247	0.04	-0.007	-0.08	-0.052	0.145	0.158	0.035	0.138	-0.037	0.018	0.051	0.078	0.062	0.009	0.018	0.014	0.016	-0.002	-0.058	0.104	0.014	0.012
ENSG00000278177.1	RP11-632L2.2	0.043	-0.024	0.025	0.132	0.072	0.038										0.071	-0.015	-0.023	0.107	0.05	0.04	0.065	0.169	0.215	0.051	0.01	-0.044	0.059	0.007	0.148	-0.011	0.104	0.064	-0.011	0.087	0.008	-0.048	-0.029	-0.012	0.075	0.072	0.056	0.136	0.089	-0.023
ENSG00000278180.1	RP11-275O4.6	-0.097	-0.015	0.056	-0.062	0.037	0.119										-0.104	0.061	-0.004	-0.052	-0.101	0.072	0.079	0.133	-0.021	-0.051	0.095	0.004	0.073	-0.057	0.027	-0.007	0.037	-0.02	-0.012	0.011	0.06	0.094	-0.043	0.007	-0.044	-0.054	-0.058	0.002	-0.044	0.025
ENSG00000278181.1	AP000457.2	-0.024	-0.037	-0.009													-0.036	-0.088	-0.029				-0.095	-0.255	0.07	0.021	0.014	0.002	-0.006	-0.038	0.037	-0.038	-0.021	0.21	-0.006	0	0.007	-0.008	0.025	-0.009				-0.023	0.024	-0.042
ENSG00000278182.1	CH17-262O2.2	0.008	0.018	-0.019	0.039	-0.019	-0.057													-0.063	0.03	-0.005	-0.013	-0.048	-0.041	-0.031	0.003	-0.001	0.175	-0.022	-0.013	-0.023	0.089	-0.033	-0.072	0.015	-0.01	-0.06	-0.017	0.002	-0.167	0.056	-0.067	0.021	-0.004	-0.085
ENSG00000278184.1	RP11-597A11.10	0.014	-0.009	0.049	-0.079	0.044	0.064										-0.101	0.017	-0.139	0.039	-0.04	-0.021	0.061	0.165	-0.117	0.083	-0.018	-0.005	0.077	-0.007	-0.11	-0.017	-0.06	-0.073	-0.035	-0.121	0.049	0.119	-0.049	0.033	0.033	-0.065	0.001	0.056	0.002	0.038
ENSG00000278188.1	LOC124905169				-0.061	-0.024	-0.002																						0.115	0.104	0.002	-0.006	-0.01	-0.002	-0.14	0.054	0.012							0.038	-0.012	0.014
ENSG00000278189.1	RNA5-8S5	0.029	0.076	-0.014	0.057	-0.023	-0.022										0.154	0.177	0.154	-0.107	-0.069	-0.098	-0.054	0.077	-0.056	-0.007	0.01	-0.02	0.033	0.012	-0.042	0.018	0.03	-0.001	-0.002	-0.027	0.081	0.081	0.046	0.035	0.059	-0.079	-0.034	0.017	0.06	0.015
ENSG00000278192.1	RP5-1056H1.2	0.421	0.433	0.245	0.329	0.325	0.113										0.207	0.2	0.179	0.147	0.225	0.105	0.067	-0.045	0.189	0.052	0.046	0.044	0.091	-0.023	0.061	0.185	0.183	0.004	0.377	0.313	0.263	0.438	0.349	0.317	0.008	0.007	0.071	0.08	-0.006	-0.013
ENSG00000278193.1	RP11-313C15.2	0.028	-0.004	0.02													-0.03	0.088	0.004				-0.177	-0.367	-0.052	0.026	0.021	0.019	-0.044	0.02	-0.013	-0.042	-0.046	-0.062	-0.005	0.03	0.032	-0.001	0.081	0.008	0.091	0.246	0.048	-0.031	-0.048	-0.033
ENSG00000278195.2	SSTR3	0.455	0.477	0.361	0.622	0.596	0.458	0.056	0.04	0.069	0.55	0.551	0.442	0.483	0.509	0.32	0.204	0.2	0.07	0.162	0.211	0.024	0.052	-0.058	-0.131	0.028	0.069	-0.06	0.18	0.17	0.104	0.038	0.125	0.11	0.312	0.304	0.165	0.319	0.226	0.178	0.036	0.029	0.005	-0.062	-0.036	-0.036
ENSG00000278196.3	IGLV2-8	0.54	0.53	0.567	0.557	0.496	0.583				0.613	0.637	0.615	0.47	0.453	0.5	0.486	0.526	0.457	0.322	0.267	0.291	0.277	0.038	0.216	0.047	0.046	0.024	0.245	0.353	0.292	0.182	0.228	0.311	0.461	0.451	0.446	0.526	0.48	0.461	0.356	0.29	0.175	0.278	0.195	0.188
ENSG00000278197.1	RP11-539D10.2	0.133	0.065	-0.077																												0.028	0.025	-0.001
ENSG00000278200.1	RP13-766D20.4	0.433	0.446	0.328	0.363	0.404	0.321										0.098	0.034	0.008	-0.038	-0.073	-0.041	-0.113	0.001	0.21	0.044	0.01	0.043	0.309	0.24	0.081	-0.056	-0.074	-0.022	0.215	0.153	0.122	0.408	0.323	0.243	0.104	-0.019	0.152	0.137	0.072	-0.011
ENSG00000278202.1	RP11-152F13.8
ENSG00000278204.1	MIR6857	0.042	-0.085	0.052																						-0.004	-0.013	-0.024	0.017	0.016	0.054	0.129	-0.004	-0.042	0.111	-0.039	0.123	0.008	0.028	0.023				-0.018	0.001	0.027
ENSG00000278205.1	RP11-760D2.13	0.034	0.042	-0.025	0.05	-0.035	0.075										0.014	-0.037	-0.011	-0.034	0.026	-0.024	-0.166	-0.185	0.082	0.024	-0.013	-0.038	0.115	-0.075	-0.01	0.007	-0.002	-0.022	-0.029	-0.103	-0.057	-0.065	0.015	-0.007	0.025	-0.059	0.031	-0.002	0.006	0.016
ENSG00000278206.1	RP1-20N2.8	0.101	0.103	0.139	0.216	0.142	-0.044										0.097	0.142	0.201	0.088	0.06	0.038	0.155	-0.111	-0.06	-0.054	-0.019	-0.014	0	0.065	-0.005	-0.125	0.087	0.043	0.112	0.212	-0.009	0.073	0.04	0.001	-0.025	0.011	-0.04	0.033	-0.075	-0.003
ENSG00000278212.2	MAFIP	0.044	0.061	0.069	0.099	0.151	-0.084										0.19	0.204	0.223	0.035	0.008	0.028	-0.056	-0.105	-0.026	-0.002	0.033	-0.011	0.122	0.126	0.054	0.024	0.01	-0.026	0.024	0.065	0.031	0.059	0.053	0.135	0.144	0.047	0.092	0.22	0.113	0.049
ENSG00000278213.1	RP11-211N8.8	0.051	0.005	0	0.002	0.039	-0.076										0.037	-0.124	-0.064	-0.031	-0.041	-0.081	0.043	0.109	-0.157	0.038	0.047	-0.026	0.028	-0.066	0.019	-0.069	-0.059	0.006	-0.035	-0.005	-0.038	-0.025	0.03	-0.034	0.106	-0.03	-0.073	-0.017	-0.164	-0.062
ENSG00000278214.1	RP11-442O1.4	0.06	0.079	0.02	0.07	0.077	0.071										0.083	0.097	0.098	0.128	0.034	0.06	0.082	0.123	-0.113	0.039	0.026	0.037	0.007	0.096	0.073	0.003	0.041	0.008	0.121	0.09	0.093	0.149	0.07	0.084	0.266	0.032	-0.028	0.034	0.05	-0.001
ENSG00000278215.1	RP11-712L6.8	-0.008	0.073	0.046	-0.089	-0.037	0.032										0.012	-0.032	0.04	0.088	0.107	0.019	0.04	-0.131	0.023	0.009	-0.015	-0.024	0.041	-0.034	-0.015	0.039	0.026	-0.034	-0.047	0.052	0	0.013	0.022	0.033	0.01	0.004	-0.005	-0.015	0.043	-0.006
ENSG00000278217.1	MALAT1							0.273	0.245	0.247
ENSG00000278218.1	uc_338	-0.007	0.023	0.034	-0.022	-0.07	0.112										0.074	0.019	0.042	-0.001	-0.122	-0.035	0.047	-0.122	0.309	-0.09	-0.075	-0.005	-0.013	0.083	-0.037	0.071	-0.01	0.021	0.013	0.034	-0.008	-0.024	0.002	0.058	-0.066	-0.012	-0.024	-0.023	0.034	0.012
ENSG00000278221.1	MIR6511A2
ENSG00000278222.1	RN7SL536P	0.079	0.024	-0.006													0.006	-0.073	0.042				-0.266	-0.234	-0.144	0.037	-0.013	0.048	0.181	0.085	-0.027	0.053	0.026	0.049	-0.046	0.05	0.098	-0.048	-0.032	-0.092	0.021	-0.1	-0.072	0.021	-0.011	-0.017
ENSG00000278223.1	MIR6783	0.075	0.069	0.015	-0.023	0.061	0.062										0.006	0.062	0.165	0.026	-0.027	-0.057	0.035	-0.033	-0.074	-0.005	0.017	-0.038	0.098	0.072	0.051	0.102	0.026	0.079	0.16	0.186	0.117	0.1	-0.01	0.129	0.215	0.261	0.059	0.168	0.09	0.007
ENSG00000278224.7	PRICKLE4	0.103	0.086	0.034	0.158	0.105	0.012	0.146	0.162	0.11	0.025	0.108	0.093	-0.178	0.016	0.068	0.045	0.094	0.001	-0.037	0.065	-0.021	0.052	0.032	0.011	0.026	-0.036	0.006	0.064	0.078	0.029	0.108	0.047	0.089	0.097	0.109	0.079	-0.02	-0.061	-0.055	0.068	0.107	0.131	0.128	0.063	0.012
ENSG00000278226.1		-0.005	0.034	0.039	0.033	-0.047	-0.005										0.06	-0.06	0.029				-0.116	-0.09	0.077	0.002	0.011	-0.004	0.049	0.068	-0.091	-0.031	-0.038	-0.068	0.053	0.02	-0.028	0.065	-0.019	-0.021	-0.022	0.035	0.078	0.036	0.039	-0.009
ENSG00000278231.1	RP5-906C1.1	0.196	0.227	0.185	0.177	0.185	0.035										0.12	0.124	0.132	0.196	0.257	0.138	-0.061	-0.045	0.042	0.03	-0.086	0.142	0.149	0.124	0.058	0.148	0.085	0.045	0.263	0.241	0.176	0.277	0.201	0.116	0.192	0.056	0.062	0.302	0.1	0.045
ENSG00000278233.1	RNA5-8SN2	-0.061	-0.012	0.01	0.055	-0.013	0.032										0.058	0.047	-0.004				0.057	0.046	0.032	0.039	0.014	0.008	0.025	-0.159	-0.071	-0.056	-0.008	-0.036	0.048	0.074	0.085	0.087	-0.03	0.022	-0.058	-0.001	-0.069	0	0.035	-0.026
ENSG00000278234.1		0.223	0.183	0.149	0.158	0.156	0.037										0.041	0.051	0.074	0.069	0.027	0.09	0.111	0.122	-0.074	-0.106	0.093	0.055	0.059	0.117	-0.007	0.113	0.146	-0.008	0.093	0.142	0.137	0.194	0.081	0.124	0.041	0.107	0.053	0.149	0.122	0.083
ENSG00000278236.1		0.185	0.219	0.139	0.17	0.066	0.036										0.063	-0.011	-0.079	0.062	0.115	0.02	-0.223	0	-0.274	0.125	0.027	0.045	-0.045	-0.063	0.013	0.046	0.03	-0.021	0.212	0.103	0.049	-0.041	-0.004	-0.024	0.087	-0.049	0.102	-0.026	-0.01	-0.024
ENSG00000278237.1	NCRUPAR_2	-0.005	-0.006	0.026	-0.006	-0.017	0.012										-0.043	-0.233	-0.003	0.062	0.074	0.004	0.037	-0.06	0.081	0.012	0.035	0.035	-0.025	0.002	0.104	-0.012	0.022	-0.008	0.02	0.047	0.127	-0.018	0.013	-0.005	0.283	-0.219	0.148	-0.012	0.038	0.019
ENSG00000278238.1	RP11-245D16.4	0.342	0.349	0.333	0.327	0.327	0.326										0.251	0.241	0.238	0.1	0.09	0.125	-0.202	0.036	0.017	-0.259	0.097	0.023	0.194	0.192	0.21	0.249	0.308	0.118	0.333	0.31	0.33	0.287	0.291	0.291	0.287	0.128	0.084	0.265	0.098	0.107
ENSG00000278239.1	AC020956.3	0.027	0.061	-0.021	-0.057	0.011	-0.001										-0.074	-0.02	-0.023	-0.017	-0.036	0.017	0.02	0.124	-0.091	0.038	-0.017	-0.079	-0.076	0.139	-0.012	-0.03	-0.077	0.034	0.109	0.04	-0.047	0.034	-0.007	-0.026	0.012	0.023	-0.07	-0.01	-0.059	0.013
ENSG00000278242.1		-0.032	-0.01	-0.008	-0.038	-0.016	-0.025																			-0.001	-0.019	0.059				-0.007	0.068	-0.118				0.023	-0.042	-0.026				0.054	0.04	-0.016
ENSG00000278249.1	SCARNA2										0.029	0.002	-0.15	0.027	0.009	-0.003
ENSG00000278250.1		0.011	0.073	0.05	0.074	0.022	-0.024										0.025	0.05	0.019	0.071	0.032	0.058	0.085	0.214	-0.038	-0.032	-0.008	0.017	0.1	0.027	-0.033	0.062	0.112	-0.008	0.047	-0.131	0.002	0.128	0.062	-0.008	0.129	0.071	0.222	0.087	0.157	0.043
ENSG00000278254.4	RP4-668E10.4	0.032	-0.018	0.014	0.014	-0.024	0.006										0.056	0.064	-0.015	-0.005	0.024	0.02	0.041	0.042	-0.151	-0.026	0.006	0.105	-0.032	0.027	-0.021	-0.047	-0.069	-0.083	0.108	-0.063	-0.038	0.08	0.009	0.03	0.049	-0.097	-0.132	-0.034	-0.02	-0.042
ENSG00000278255.1	RP1-53O8.2	0.065	0.036	0.026	-0.029	-0.026	0.062										-0.012	-0.057	-0.032	0.046	0.04	-0.059	0.024	0.059	0.105	0.082	-0.034	-0.049	0.025	0	0.003	0.079	-0.066	-0.071	-0.059	-0.046	-0.021	0.02	-0.061	0.038	-0.181	0.052	0.09	0.062	0.032	0.047
ENSG00000278256.1	RP11-29A2.1	0.012	-0.044	-0.059													0.001	0.197	0.149							-0.005	0.09	0.063	-0.159	0.025	0.073	-0.025	-0.08	-0.012	0.102	-0.056	-0.086	0.051	0.013	0.063	0.042	0.023	-0.067	-0.017	-0.032	-0.036
ENSG00000278259.4	MYO19	0.39	0.36	0.354	0.284	0.28	0.203	0.125	0.087	0.049	0.138	0.152	0.053	0.177	0.189	0.055	0.201	0.177	0.128	0.227	0.143	-0.037	-0.085	-0.011	0.273	-0.104	-0.067	-0.049	0.177	0.152	0.126	0.245	0.126	0.131	0.379	0.343	0.22	0.462	0.362	0.317	0.414	0.368	0.16	0.518	0.471	0.185
ENSG00000278261.1	SNORD1A
ENSG00000278263.2	RP11-294C11.2	0.489	0.495	0.498	0.631	0.584	0.576										0.375	0.408	0.343	0.25	0.154	0.161	0.149	0.076	0.09	-0.012	0.019	-0.047	0.235	0.292	0.225	0.106	0.095	0.112	0.443	0.459	0.475	0.45	0.334	0.441	0.307	0.169	0.098	0.23	0.015	0.202
ENSG00000278264.1	MIR6803	-0.017	0.024	0.002	0.016	-0.017	0.007										0.086	0.033	-0.026							-0.038	0.01	-0.008	0.016	-0.024	-0.059	0.012	-0.008	0.046	0.04	0.097	0.042				-0.068	-0.121	0.02	-0.04	-0.036	0.021
ENSG00000278265.1	MIR6770-1	0.04	0.056	-0.13																			-0.225		-0.273	-0.015	-0.034	0.015				-0.003	-0.026	0.021	-0.284	-0.099	0.112	0.027	-0.018	0.006	-0.058	0.211	-0.201
ENSG00000278266.1	RP11-575F12.3	0.048	0.09	0.064	0.099	0.023	0.078										0.162	0.169	0.083	0.047	0.084	-0.111	0.108	-0.036	0.113	0.029	0.048	0.014	0.23	0.186	0.124	0.152	0.199	0.17	0.153	0.109	0.068	0.181	0.136	0.023	0.317	0.33	0.185	0.37	0.348	0.295
ENSG00000278267.1	MIR6859-3	0.244	0.208	0.221	0.091	0.174	0.05										0.371	0.339	0.393	0.203	0.14	0.137	-0.003	0.09	0.188	-0.002	-0.077	-0.023	0.157	0.234	0.279	0.12	0.103	0.013	0.335	0.31	0.237	-0.02	0.035	0.038	0.125	-0.045	0.123	0.133	0.088	0.041
ENSG00000278273.1	RP11-763B22.11	0.071	0.001	0.06	0.03	0.067	-0.024										0.057	-0.012	-0.001	0.049	-0.048	-0.028	0.017	0.007	-0.001	-0.052	-0.079	-0.024	-0.061	0.061	-0.064	-0.067	-0.016	0.062	0.113	0.113	0.077	-0.005	-0.037	0.065	0.098	-0.06	0.124	-0.026	-0.005	0.018
ENSG00000278274.1	SNORA61
ENSG00000278275.2	RP11-55J15.2	0.071	0.097	-0.035	-0.007	-0.111	0.057										-0.034	-0.005	0.02	-0.019	-0.04	0.017	-0.127	0.049	0.065	-0.035	-0.078	-0.093	-0.001	0.115	-0.016	-0.03	0.073	0.08	0.102	0.099	0.073	-0.091	0.071	-0.04	-0.042	-0.063	0.021	0.091	-0.025	0.023
ENSG00000278276.1	RP3-324O17.8	0.091	0.088	0.059	-0.012	0.03	-0.087										0.003	0.018	0.05	0.099	-0.081	0.053	0.003	0.109	0.123	-0.014	-0.006	0.051	0.117	0.037	-0.022	0.053	0.044	-0.086	0.226	0.216	0.049	0.158	0.039	0.098	0.014	0.044	-0.04	0.024	0.008	-0.025
ENSG00000278278.1	MIR6816	0.055	-0.037	-0.042																									0.045	-0.08	-0.04				-0.007	-0.006	0.066				0.019	0.124	-0.051
ENSG00000278281.1	MIR7856	0.191	0.19	0.204	0.045	0.054	0.052										0.185	0.238	0.208	-0.059	-0.134	-0.036	0.18	-0.031	-0.105	0.019	-0.039	0.005	0.09	0.117	0.066	0.162	0.2	0.149	0.197	0.241	0.078	0.032	0.061	0.133	0.084	0.132	0.101	0.088	0.065	0.035
ENSG00000278283.1	RP5-884M20.4	0.01	0.083	-0.027	-0.051	0.006	-0.1										-0.062	0.182	-0.029	0.025	0.021	-0.092	-0.026	-0.133	-0.167	-0.013	0.022	0.022	-0.07	0.091	-0.003	0.065	-0.057	-0.055	0.028	0.001	-0.029	-0.007	-0.025	-0.016	-0.031	-0.115	0.047	0.017	0.031	-0.016
ENSG00000278287.1
ENSG00000278289.5	CT45A6	-0.021	-0.024	0.061										-0.001	-0.022	-0.084													0.031	0.187	0.109				-0.096	-0.083	0.089
ENSG00000278291.1	RP11-172H24.4	0.312	0.292	0.176	0.176	0.213	0.189										0.359	0.327	0.321	0.228	0.264	0.289	0.064	-0.009	-0.01	0.035	0.039	0.044	0.276	0.248	0.156	0.155	0.077	0.087	0.314	0.345	0.215	0.343	0.251	0.218	-0.025	0.005	0.131	0.02	0.03	0.096
ENSG00000278292.1	RFPL4AP6	0.156	0.116	0.06	0.207	0.073	0.064				-0.059	-0.203	0.031	0.052	0.038	-0.018	0.051	-0.03	-0.002	0.031	-0.008	0.049	-0.024	-0.033	0.058	0.023	-0.005	0	0.049	0.07	0.09	0.04	0.051	0.038	0.227	0.164	0.053	0.27	0.174	0.111	0.038	-0.011	-0.073	0.017	-0.002	0.013
ENSG00000278299.5	TBC1D3C	0.022	-0.001	0.025	-0.029	-0.008	-0.013	0.078	0.067	0.025	-0.187	-0.026	-0.054	-0.043	0.012	-0.066	-0.106	0.061	-0.009	0.025	0.012	-0.003	-0.092	-0.111	-0.105	0.062	-0.022	-0.022	0.055	-0.073	-0.011	-0.043	-0.026	-0.026	-0.068	0.071	0.061	-0.016	0.01	0.129	0.059	0.023	0.018	0.043	0.026	-0.056
ENSG00000278301.1	CTD-2311B13.9	0.044	-0.005	-0.071	-0.018	0.017	-0.003										-0.074	-0.053	-0.062	-0.016	-0.014	0.026	-0.103	0.343	-0.07	-0.036	-0.022	0.009	0.018	0.09	-0.159	0.022	0.044	0.032	0.048	0.05	0.053	0.128	0.066	0.056	0.026	0.198	0.067	-0.051	0.072	0.028
ENSG00000278305.1	RP11-326L9.1	0.028	-0.005	0.001	-0.091	0.001	0.015										0.047	-0.043	-0.036	0.097	0.02	0.047	-0.044	0.028	0.037	-0.006	-0.014	-0.075	0.088	0.038	-0.102	0.034	0.012	0.001	-0.052	-0.082	-0.108	-0.04	0.013	0.002				-0.008	0.001	0.037
ENSG00000278311.5	GGNBP2	0.337	0.317	0.252	0.155	0.07	-0.148	0.172	0.144	0.107	0.111	0.072	-0.096	0	0.002	-0.016	0.319	0.34	0.126	0.142	0.105	0.041	0.028	-0.176	0.05	-0.004	-0.102	-0.169	0.216	0.185	0.047	0.136	0.194	0.154	0.344	0.354	0.214	0.245	0.127	0.187	0.092	-0.042	-0.106	0.074	0.094	-0.066
ENSG00000278313.1	RP11-1006G14.5	0.028	0.072	0.076	0.019	-0.059	-0.097										0.038	0.097	-0.071	0.068	0.113	-0.042	-0.035	-0.156	-0.057	0.042	-0.032	0.065	0.128	0.157	0.118	-0.043	0.016	0.021	0.126	0.167	0.055	0.068	0.011	0.005	-0.039	0.132	-0.024	0.02	0.053	0.043
ENSG00000278317.1	RP4-655L22.5	0.014	-0.06	0.014													-0.04	-0.003	0.002							0.022	-0.016	0.019	-0.139	0.007	0.005	0.026	-0.047	-0.017	-0.005	-0.003	-0.059	-0.077	0.083	0.113	-0.088	0.042	0	0.031	-0.035	-0.017
ENSG00000278318.5	ZNF229	0.134	0.136	0.127	0.156	0.132	0.085	-0.099	0.034	-0.056	0.024	0.083	0.195	0.151	0.123	0.046	0.227	0.214	0.134	0.327	0.291	0.1	-0.018	-0.163	-0.036	-0.089	0.073	0.037	0.179	0.206	0.107	0.096	0.09	0.096	0.168	0.115	0.118	0.235	0.232	0.211	0.216	0.187	0.17	0.254	0.229	0.147
ENSG00000278319.1	RP11-266I3.8	-0.024	0.006	-0.023													0.043	-0.004	-0.042	0.007	-0.066	-0.004	-0.119	0.136	-0.144	0	0.016	0.013	0.104	-0.081	-0.097	-0.001	-0.08	0.007	0.058	-0.053	0.045	0.066	-0.011	-0.051	-0.053	0.046	0.022	0.002	0.034	-0.014
ENSG00000278324.1	PVT1_3
ENSG00000278328.1	MIR6802	-0.02	0.053	-0.027													0.065	0.044	-0.082										0.15	0.263	0.007	0.058	-0.016	-0.051	-0.032	-0.065	-0.019				-0.021	0	0.13
ENSG00000278330.1	RP11-4B16.4	0.155	0.22	0.146	0.165	0.199	0.034										0.115	0.239	0.183	0.157	0.259	0.058	0.149	-0.12	-0.215	-0.052	-0.003	0.006	-0.176	0.122	-0.046	0.109	0.167	-0.027	0.172	0.232	0.06	0.088	0.082	-0.008	0.158	0.034	0.126	0.133	-0.078	0.01
ENSG00000278331.1	RNU6-156P																-0.102	-0.087	-0.218							0.009	-0.071	-0.014																-0.033	0.027	-0.019
ENSG00000278332.1	XXbac-BPGBPG34I8.2	0.019	-0.016	-0.016	-0.019	0.067	-0.011										-0.054	-0.18	0.137	0.031	-0.039	-0.002	0.051	-0.001	-0.158	0.071	0.044	-0.007	0.044	0.084	0.011	-0.061	-0.043	-0.04	0.057	-0.048	-0.095	-0.034	-0.072	0.025	0.069	-0.007	-0.055	0.039	-0.001	-0.008
ENSG00000278333.1		-0.056	0.096	-0.056													-0.013	-0.114	-0.096	-0.02	0.005	-0.085	0.048	-0.02	0.043	0.015	0.027	0.055	-0.235	0.108	0.345	-0.019	0.072	0.08	0.007	0.03	0.056	-0.011	-0.043	-0.004				-0.01	0.029	-0.025
ENSG00000278334.1	HOXA11-AS1_2
ENSG00000278337.1	RP11-408E5.8	-0.027	-0.03	0.009													-0.014	-0.025	-0.044				-0.169	0.208	-0.04	0.014	0.016	0.042	-0.04	-0.145	0.038	0.006	-0.078	0.04	0.065	0.004	-0.014	0.053	-0.005	0.091	0.015	-0.191	-0.052	0.032	-0.004	0.016
ENSG00000278338.4	VWA8-AS1	0.09	0.092	0.016	0.009	0.035	-0.121				0.107	0.153	0.028	0.027	0.05	-0.023	-0.062	0.139	0.007	-0.047	0.086	-0.064	-0.009	-0.107	0.04	0.01	-0.013	-0.02	0.273	0.285	0.115	0.027	0.097	0.083	0.327	0.331	0.237	0.223	0.152	0.206	0.197	0.176	0.095	0.037	-0.011	0.003
ENSG00000278340.1	MIR6862-1	-0.045	-0.078	-0.002																						0.005	-0.02	0.07				0.079	-0.107	-0.086							0.054	0.035	0.052	0.044	0.007	0.067
ENSG00000278341.1	RP5-1142A6.10	0.272	0.244	0.248	0.149	0.195	0.062										0.083	0.039	0.01	-0.02	0.093	-0.03	-0.07	0.001	-0.108	-0.041	-0.031	0.016	0.289	0.247	0.194	0.105	0.17	0.084	0.328	0.312	0.166	0.105	0.003	-0.016	0.12	0.01	-0.076	0.074	-0.016	0.121
ENSG00000278342.1	RP11-248B24.5	0.118	0.107	0.107	0.199	0.123	0.156										0.206	0.171	0.134	0.009	-0.02	0.078	-0.051	0.106	-0.077	-0.023	-0.076	-0.031	0.379	0.374	0.327	0.312	0.3	0.305	0.136	0.157	0.054	0.002	0.032	0.037	0.242	0.106	0.291	0.156	-0.006	0.126
ENSG00000278344.1	RP11-18C24.8	0.215	0.182	0.083	-0.084	-0.054	-0.124										0.039	0.07	0.06	-0.071	-0.078	-0.064	0.009	-0.023	-0.109	-0.157	-0.166	0.044	0.12	0.119	0.122	0.063	0.085	0.044	0.104	0.089	0.09	0.032	0.032	0.109	-0.049	0.066	-0.071	0.087	0.052	0.022
ENSG00000278346.1	CTD-2267D19.7	0.032	-0.005	-0.015	-0.023	-0.08	-0.036										-0.01	0.18	-0.005	0.006	-0.084	-0.001	0.066	-0.175	0.055	-0.022	0.038	-0.02	-0.028	-0.064	0.073	-0.014	0.01	0.019	-0.021	0.032	0.026	0.134	-0.036	-0.021	0.005	-0.118	-0.056	-0.012	0.067	0.03
ENSG00000278348.1		0.008	0.045	0.027	0.002	-0.009	0.086										-0.041	-0.026	0.009	-0.088	0.025	0.054	0.223	-0.309	-0.037	0.01	-0.009	0.017	0.139	0.088	0.124	-0.014	0.115	-0.021	-0.055	-0.024	-0.06	-0.051	0.106	-0.033	-0.001	0.003	0.047	-0.083	0.059	-0.022
ENSG00000278349.1	MIR6754	0.018	0.029	0.026	-0.014	0.178	0.111										-0.003	-0.021	-0.053	-0.021	-0.015	-0.05	-0.313	-0.019	0.102	-0.046	0.043	0.004	-0.047	-0.038	-0.059	0.052	-0.077	-0.004	0.069	0.058	-0.042	-0.035	-0.005	-0.005	-0.032	0.038	0.023	-0.008	0.015	0.034
ENSG00000278351.1	RP11-139E19.3	-0.012	0.03	-0.047	-0.013	-0.055	0.099										0.065	0.02	-0.015	0.083	0	0.002	-0.07	0.154	-0.312	0.018	-0.022	0.031	0.019	0.129	0.018	0.072	0.002	0.102	0.08	-0.018	-0.023	-0.036	0.022	-0.019	0.155	0.031	0.036	0.174	0.015	0.02
ENSG00000278356.1	RP11-372B4.3	0.157	0.18	0.187	0.088	0.156	0.067										0.406	0.354	0.313	0.433	0.428	0.191	0.018	0.101	0.207	-0.245	0.031	0.024	0.184	0.185	0.116	0.213	0.252	0.153	0.3	0.285	0.248	0.237	0.171	0.183	0.022	0.115	0.115	0.051	0.015	0.123
ENSG00000278358.1	RP11-485B17.9																												-0.078	0.172	-0.017	-0.043	0.12	0.005	0.03	0.013	0.008
ENSG00000278359.1	MIR7155	-0.009	-0.029	0.029	-0.092	-0.037	0.044										0.138	0.019	0.044	0.019	0.09	-0.04	-0.02	-0.246	0.457	-0.014	-0.019	-0.017	0.003	0.003	0.044	-0.033	-0.018	0.067	0.089	0.082	-0.011	0.071	0.013	0.043	-0.147	-0.014	-0.097	-0.041	0.043	0.04
ENSG00000278367.1	RP11-42O4.2	0.053	-0.029	0.01	-0.021	0.032	-0.026										0.224	0.22	0.194	0.084	0.014	0.01	-0.066	0.12	0.187	-0.038	-0.048	0.069	0.117	0.118	0.07	0.028	-0.042	-0.011	0.024	-0.042	0.018	-0.076	-0.093	-0.037	-0.003	0.052	0.1	-0.051	-0.034	0.017
ENSG00000278370.1	RP11-387D10.4	0.093	0.031	0.057	-0.006	-0.006	0.002										0.035	-0.029	-0.034	0.023	0.006	-0.08	-0.094	-0.026	-0.107	0.005	0.013	-0.011	0.044	0.062	-0.009	-0.031	0.036	-0.035	0.17	0.097	0.08	0.165	0.05	0.048	0.014	0.123	0.099	0.001	0.002	-0.026
ENSG00000278374.1	LOC124902105	0.146	0.162	0.205	0.18	0.121	0.161										0.026	0.047	0.043	0.088	0.058	0.015	-0.064	-0.105	0.031	-0.044	0.06	0.041	0.113	0.107	0.19	0.009	-0.012	-0.112	0.066	0.086	0.083	0.175	0.137	0.135	0.178	0.119	0.16	0.185	0.084	0.025
ENSG00000278376.1	RP11-158I9.8	0.211	0.193	0.196	0.223	0.201	0.164										-0.02	0.013	0.034	-0.027	-0.107	0.094	-0.084	0.144	0.166	0.027	0.075	-0.068	0.119	0.169	0.086	0.05	0.043	0.104	0.288	0.273	0.24	0.25	0.236	0.184	0.128	0.054	0.106	-0.056	-0.19	0.026
ENSG00000278381.1	AL050303.11	-0.047	0.037	-0.019	-0.005	-0.099	-0.092										0.117	-0.085	-0.097										-0.207	0.032	-0.137	0.005	-0.018	0.094	0.047	0.143	-0.009	-0.129	0.153	-0.069
ENSG00000278382.1	RP11-406A20.5	-0.016	0.006	-0.069													-0.026	-0.013	-0.059	-0.094	-0.026	0.004	-0.388	0.101	0.238	0.001	-0.004	-0.006	-0.122	-0.02	0.014	0.048	-0.044	-0.041	-0.039	0.061	0.023	-0.054	-0.066	-0.026	-0.101	0.113	0.018	-0.003	-0.005	0.038
ENSG00000278383.1	RP4-694B14.8	0.339	0.308	0.284	0.313	0.385	0.178										0.326	0.316	0.307	0.294	0.329	0.298	0.059	0.159	-0.143	0.042	0.028	-0.02	0.377	0.38	0.323	0.279	0.284	0.25	0.263	0.267	0.193	0.301	0.307	0.37	0.259	0.235	0.283	0.15	0.092	0.195
ENSG00000278385.1	RP11-89H19.2	0.554	0.535	0.496	0.548	0.474	0.44										0.226	0.208	0.136	0.355	0.287	0.229	0.023	-0.215	0.126	-0.036	0.027	0.079	0.138	0.19	0.007	0.035	0.018	0.065	0.112	0.17	0.057	0.226	0.191	0.126	0.238	0.172	0.032	0.031	-0.017	0.012
ENSG00000278388.1	GS1-345D13.1	0.017	-0.022	0.012	-0.018	0.021	0.007										0.042	0.116	-0.061	0.092	0.022	0.006	-0.125	0.1	0.176	0.025	-0.04	-0.001	-0.053	-0.023	0.039	0.162	0.072	0.133	0.143	0.136	0.045	-0.009	0.012	-0.006	-0.009	0.023	-0.083	-0.01	0.01	0.047
ENSG00000278389.1	RP11-626G11.6	0.14	0.116	0.106	0.21	0.165	0.255										0.174	0.133	0.132	0.214	0.238	0.105	0.014	0.01	-0.049	0.037	-0.064	0.046	0.28	0.287	0.277	0.23	0.255	0.113	0.215	0.195	0.179	0.187	0.154	0.154	0.007	-0.096	0.059	-0.043	-0.047	0.004
ENSG00000278390.5	RP11-74J13.8	0.252	0.23	0.129	0.05	0.12	-0.04										0.252	0.345	0.145	0.092	0.039	0.035	-0.125	0.059	-0.119	-0.007	-0.058	-0.054	0.274	0.199	0.109	0.001	0.02	0.05	0.189	0.144	0.052	0.216	0.106	0.112	-0.065	0.142	0.044	0.076	-0.076	0.044
ENSG00000278391.1	pRNA	0.044	-0.034	0.006
ENSG00000278395.1	AC131056.6																																		-0.024	0.057	-0.062
ENSG00000278396.1	RP11-120E11.2	0.142	0.157	0.067	0.14	0.085	0.063										0.038	-0.021	0.048	-0.056	0.032	-0.016	-0.186	0.016	0.054	-0.062	-0.02	-0.014	0.149	0.284	0.189	0.068	0.148	0.134	0.198	0.176	0.257	-0.084	-0.09	-0.032	0.14	0.055	-0.054	-0.003	-0.106	0.013
ENSG00000278399.1	RP11-74M13.5	0.138	0.145	0.07	0.131	0.067	0.019										0.053	0.054	-0.02	0.09	0.056	0.056	0.065	0.084	0.025	-0.02	0.137	0.031	0.055	0.132	0.076	0.042	0.069	-0.12	0.153	0.152	0.122	0.055	0.08	0.047	0.11	0.083	0.078	0.107	0.069	0.065
ENSG00000278400.1	RP11-474N8.9	0.046	-0.04	-0.022	0.025	0.04	0.055										-0.039	0.073	-0.044	-0.001	0.013	0.013	0.138	0.123	0.066	0.046	-0.02	0.007	0.039	0.135	0.038	0.016	0.047	0.061	-0.071	-0.037	0.013	0.11	0.027	0.028	0.01	0.119	0.085	0.073	-0.011	-0.027
ENSG00000278404.1	MIAT_exon1																									-0.006	0.027	0.009										-0.029	-0.067	-0.048				0.037	-0.026	0.018
ENSG00000278406.1	PCGEM1
ENSG00000278408.1	RP11-1123I8.1	0.163	0.177	0.117	0.195	0.106	0.028										-0.065	0.007	-0.043	0.089	0.028	-0.004	0.033	-0.148	-0.099	-0.016	0.03	0.026	-0.014	-0.137	0.031	0.053	0.053	0.056	0.083	-0.008	-0.08	0.084	0.028	0.017	-0.054	0.03	-0.109	-0.06	-0.112	0.012
ENSG00000278410.1	Nkx2-2as	-0.026	-0.012	-0.066	-0.026	0.04	0.001										0.151	0.066	-0.096	-0.122	0.016	-0.011	-0.161	0.092	-0.053	0.037	0.014	0.007	0.036	0.006	-0.105	-0.011	-0.029	0.014	0.029	0.098	0.064	-0.043	-0.002	0.067				-0.057	-0.006	0.015
ENSG00000278412.1	MIR6854	0.037	0.004	0.035													0.06	-0.002	-0.03	0.005	0.033	0.037				0.024	0.01	0.069	0.037	-0.039	-0.001	0.06	0.016	-0.121	0.077	0.017	-0.029	-0.011	0.059	0.007	-0.033	-0.046	-0.073	-0.014	0.058	-0.02
ENSG00000278413.1		0.016	0.133	0.017	0.053	0.017	0.036										-0.022	0.051	0.008	0.053	0.101	0.01	-0.015	0.079	0.143	0.048	-0.075	0.034	0.015	-0.002	-0.002	0.066	0.063	0.043	0.058	0.046	-0.004	0.028	0.018	-0.032	0.08	-0.046	0.03	0.107	-0.076	0.052
ENSG00000278416.1	PMS2L2	0.012	0.035	-0.01	0.025	0.039	0.034	0.117	0.132	0.12							0.279	0.244	0.142	0.098	0.098	0.001	-0.286	0.012	0.018	0.004	-0.004	-0.068	0.001	0.071	0.016	0.025	0.094	0.002	0.013	-0.042	-0.04	0.041	-0.042	-0.016	0.032	0.196	-0.049	0.003	-0.004	-0.002
ENSG00000278418.1	MIR6512	0.097	0.122	0.094	0.103	0.072	0.013										0.054	0.155	0.028	0.062	0.066	0.062	-0.009	0.164	0.045	0.01	0.061	-0.006	0.238	0.185	0.227	0.146	0.157	0.061	0.316	0.292	0.23	0.299	0.266	0.211	-0.105	0.008	0.02	-0.06	-0.007	0.028
ENSG00000278419.1	RP11-298E9.7
ENSG00000278420.1	MIR6819	0.195	0.207	0.173	-0.089	0.032	0.04										0.132	0.178	0.206	0.014	-0.05	-0.014	0.157	0.098	0.304	0	-0.008	-0.124	-0.061	0.031	0.071	0.025	0.086	0.118	0.338	0.394	0.354	0	-0.051	-0.039	0.12	0.045	0.028	0.112	0.061	0.075
ENSG00000278421.1	FTX_1
ENSG00000278422.1	RN7SL331P	0.073	-0.002	0.011	0.007	-0.007	0.062													0.099	0.01	-0.032				-0.002	-0.004	0.054	0.206	0.139	0.097	-0.031	0.006	0.011	0.038	-0.002	-0.029	-0.093	-0.003	0.003	0.072	-0.131	0.116	0.024	0.008	0.028
ENSG00000278424.1	RP11-745H7.1	0.068	0.055	0.061	0.066	-0.009	0.032																0.415	0.005	0.312	0.027	-0.038	-0.107	0.056	-0.016	0.122	0.12	0.066	0.07	0.072	-0.021	0.022	0.116	-0.064	0.068	-0.216	-0.085	-0.214	-0.065	0.015	-0.015
ENSG00000278428.1	RP11-88H1.1	0.033	0.001	0.01	0.066	0.087	0.206										-0.08	0.114	-0.074				0.518	-0.073	-0.27	0.056	0.039	0.016	0.047	-0.082	-0.012	0.054	-0.135	0.017	0.018	0	0.099				0.115	0.045	-0.063	-0.011	-0.026	0.07
ENSG00000278431.1	CH17-270A2.1
ENSG00000278433.1	MIR6070	0.016	-0.028	-0.069	-0.077	-0.09	-0.016										0.063	0.056	0.137	0.033	-0.052	-0.043	0.013	0.121	-0.34	-0.024	-0.063	-0.06	0.189	0.133	0.151	-0.011	-0.056	-0.001	0.024	-0.013	-0.019	-0.076	-0.026	-0.03	-0.063	-0.085	0.065	0.036	-0.032	-0.014
ENSG00000278434.1	RP11-709D24.8	0.145	0.117	0.076	0.004	0.107	-0.002										0.058	0.049	-0.025	0.024	-0.002	0.026	0.177	-0.097	-0.122	-0.023	-0.036	-0.054	0.149	0.173	0.08	0.065	0.102	0.053	0.155	0.19	0.093	0.041	-0.048	-0.056	0.167	0.083	0.113	0.182	0	0.101
ENSG00000278438.1	MIR7849	0.001	0.035	0.022	-0.002	-0.022	-0.007										0.042	0.077	0.152	0.046	0.025	0.078	0.11	0.05	0.07	-0.067	0.077	-0.002	0.047	0.11	-0.054	-0.041	-0.019	-0.023	-0.042	-0.024	0.054	0.026	-0.011	-0.05	0.055	-0.077	-0.009	-0.033	-0.004	-0.049
ENSG00000278441.1	RP11-21I4.4	-0.026	-0.026	-0.038													-0.061	-0.059	0.055				-0.314	-0.052	-0.167	0.017	-0.053	-0.051	0.008	0.067	-0.006	-0.001	-0.01	-0.024	-0.045	0.033	-0.049				0.047	-0.037	-0.27	-0.042	-0.05	0.058
ENSG00000278445.1	RP11-255P5.3	0.078	0.024	0.017	-0.007	-0.032	0.043										0.02	0.092	-0.073	0.011	-0.042	0.055	0.093	0.088	0.151	0.019	-0.016	0.002	0.032	0.074	0.133	0.083	0.076	0.071	0.123	0.079	0.089	0.058	0.061	-0.051	-0.013	0.027	-0.057	0.036	-0.053	0.042
ENSG00000278446.1	RP4-668E10.3	-0.069	0.039	-0.029																			0.091	-0.138	0.126	-0.01	0.108	-0.022	-0.099	0.099	0.011	0.004	-0.021	0.002	-0.049	0.043	-0.027	-0.022	0.021	-0.015				0.015	0.073	-0.013
ENSG00000278447.1	MIR6781	0.059	0.032	0.022	0.03	-0.017	0.049										0.071	0.102	0	0.065	0.112	-0.043	-0.144	0.003	-0.085	-0.02	0.006	-0.027	-0.003	0.033	-0.029	-0.045	-0.03	-0.102	-0.006	0.01	-0.012	0.011	0.002	-0.009	-0.218	-0.09	0.066	0.032	0.008	-0.064
ENSG00000278449.1	MIR6892	0.02	-0.002	0.005	-0.014	0.056	0.037				0.05	0.017	0.004	0.039	-0.044	-0.031	0.181	0.146	0.088	-0.045	-0.028	-0.063	0.114	-0.106	0.205	0.09	-0.09	0.017	0.067	0.327	0.024	0.069	-0.054	-0.02	0.072	-0.028	-0.02	-0.079	0.009	-0.067	0.006	0.064	0.229	-0.056	-0.037	-0.071
ENSG00000278454.1	ZFAT-AS1_3
ENSG00000278455.1	RP11-261C10.8	-0.049	0.017	-0.017	-0.008	-0.056	-0.006										-0.026	-0.002	-0.048	-0.005	-0.021	-0.03	0.011	-0.156	0.013	-0.014	0.014	0.044	0.071	-0.033	-0.043	-0.006	-0.068	0.013	0.024	-0.015	0.021	0.087	0.032	0.024	-0.01	0.174	-0.014	-0.071	-0.029	-0.013
ENSG00000278456.1	RP11-66B24.9	0.314	0.316	0.215	0.332	0.365	0.137										0.02	0.155	0.06	0.13	0.091	-0.041	-0.019	0.134	0.098	0.058	0.033	-0.012	0.07	0.014	-0.021	-0.07	-0.048	0.013	0.193	0.124	-0.003	0.232	0.104	0.095	0.024	0.005	-0.002	-0.015	0.09	0.037
ENSG00000278459.1		0.063	0.128	0.041	-0.028	0.016	-0.07										0.054	0.037	0.139	0.006	0.045	0.108	-0.001	-0.162	0.244	0.035	-0.005	-0.051	-0.002	-0.066	0.011	0.031	-0.05	-0.065	-0.009	0.076	-0.007	0.051	0.103	-0.021	0.075	-0.078	0.002	0.038	-0.07	0.112
ENSG00000278462.1	RP11-165D6.1	0.078	0.097	0.081	0.045	0.134	-0.02										0.189	0.147	0.205	0.143	0.117	0.059	-0.079	0.042	0.115	-0.008	0.058	-0.052	0.165	0.024	0.074	0.058	0.138	0.044	0.091	0.167	0.129	0.062	-0.064	0.071	0.1	0.174	-0.071	-0.054	-0.02	-0.078
ENSG00000278463.2	HIST1H2AB	0.079	0.104	0.096	0.102	0.023	0.021	-0.102	-0.065	-0.034							0.008	0.022	0.016	-0.091	-0.056	-0.021	-0.046	0.129	0.139	-0.117	-0.074	0.094	0.079	0.164	0.031	0.051	0.084	0.005	0.022	0.06	0.039	0.091	0.028	0.003	0.135	0.05	0.148	0.575	0.479	0.183
ENSG00000278464.2	RP11-96A15.1	-0.008	0.004	0.077	0.069	-0.004	0.063										0.018	0.112	0.011	0.1	0.025	-0.035	0.019	-0.064	-0.039	-0.006	0.049	-0.075	0.303	0.299	0.347	0.045	0.066	0.093	0.073	0.052	0.05	-0.013	0.033	0.006	0.056	-0.085	0.168	-0.006	-0.027	-0.031
ENSG00000278465.1	MIR6769B	0.033	0.027	0.06	0.002	0.04	0.034										-0.057	0.01	0.019							-0.064	0.066	0.016	-0.084	0.061	0.025	0.001	-0.003	-0.024	-0.03	0.024	-0.009	0.03	0.008	-0.002	0.137	-0.175	-0.127	-0.013	0.003	0.027
ENSG00000278467.1	RP11-504P24.9	0.214	0.237	0.258	-0.069	-0.077	-0.06										0.245	0.295	0.252	-0.009	-0.042	0.014	-0.177	-0.057	0.01	-0.001	0.115	0.041	0.277	0.347	0.165	0.049	0.198	0.013	0.334	0.357	0.3	0.11	0.051	0.099	0.114	-0.006	0.085	0.078	0.018	-0.052
ENSG00000278469.1		0.046	0.084	-0.03	0.174	0.03	-0.023										0.091	0.053	-0.027	-0.089	-0.058	0.025	0.07	-0.133	-0.007	-0.028	-0.13	-0.104	-0.021	-0.015	0.024	0.094	-0.053	-0.069	0.093	0.026	-0.011	0.029	0.056	-0.051	0.032	-0.083	0.038	-0.022	0.019	-0.103
ENSG00000278472.1	RP11-74D7.3	0.089	0.078	0.039	-0.04	-0.101	0.047										0.135	0.261	0.293	0.048	0.099	0.114	-0.149	0.095	0.051	0.021	0.045	0	0.122	0.081	0.073	0.065	0.131	0.057	0.203	0.232	0.198	0.185	0.067	0.019	0.111	0.014	-0.054	-0.03	0.06	-0.011
ENSG00000278473.1	IGHV3-41	0.413	0.452	0.442	0.306	0.314	0.324				0.529	0.546	0.491	0.312	0.286	0.322	0.431	0.427	0.39	0.19	0.203	0.106	-0.047	0.018	-0.134	-0.007	-0.008	0.034	0.212	0.325	0.247	0.226	0.303	0.262	0.332	0.375	0.362	0.34	0.247	0.266	0.285	0.158	0.188	0.126	0.026	0.115
ENSG00000278475.1	RP11-19E18.2	0.088	0.076	0.028	-0.026	-0.156	-0.019										-0.048	-0.024	-0.034	0.025	-0.001	0.004	0.07	0.108	-0.077	0.096	-0.015	-0.063	0.102	0.098	-0.085	-0.038	0.105	0.029	0.126	0.102	0.033	0.182	0.037	-0.02	0.028	0.022	-0.04	0.05	-0.033	-0.008
ENSG00000278477.1	RP11-282M24.1	0.032	0.03	-0.022	0.01	-0.013	-0.038										-0.195	-0.045	-0.02	0.052	0.104	0.042	0.277	-0.178	0.098	-0.005	-0.056	-0.011	-0.013	0.142	-0.113	0.054	-0.024	-0.03	-0.067	-0.007	-0.093	0.024	-0.054	0.113	0.008	0.05	0.042	-0.013	0.048	0.039
ENSG00000278478.1	RP11-160K17.1	0.026	0.016	-0.088													-0.046	0.159	0.113							0.037	0.027	-0.015	0.276	-0.133	-0.184	0.06	-0.008	-0.031	-0.067	-0.045	-0.117	0.07	0.011	0.047				-0.014	-0.002	-0.027
ENSG00000278480.1	RP5-903E17.2	0.058	0.083	0.006	0.115	0.145	0.047										0.035	0.058	-0.002	0.159	0.041	0.013	-0.056	0.09	0.117	0.089	-0.026	0.048	0.022	0.043	-0.007	0.045	-0.031	-0.039	0.137	0.107	0.078	0.177	0.12	0.068	0.027	-0.015	0.017	0.045	0.04	0.018
ENSG00000278482.1	ST7-OT3_3
ENSG00000278483.1	MIR8087
ENSG00000278484.1	RP11-95I16.6	0.256	0.22	0.234	0.186	0.291	0.241										0.228	0.186	0.126	0.371	0.364	0.24	-0.15	-0.174	-0.201	0.046	0.082	-0.018	0.283	0.264	0.168	0.329	0.32	0.207	0.282	0.213	0.225	0.108	0.173	0.2	0.255	0.199	0.191	0.392	0.277	0.294
ENSG00000278485.1	RP11-144A16.4																															-0.029	0.053	-0.008
ENSG00000278486.1	RP11-533K9.4	-0.018	0.033	0.052	-0.055	0.009	-0.013										0.045	0.005	0.012	0.005	0.064	0.01	0.095	0.046	0.01	0.01	0.036	0.03	0.063	-0.031	-0.008	0.041	-0.002	0.003	0.179	-0.015	0.083	0.075	-0.027	-0.04	-0.048	0.019	-0.091	-0.045	0.019	0.026
ENSG00000278487.1	RP11-447H19.4	0.086	-0.01	-0.021	0.078	-0.033	-0.007										0.105	0.112	0.03	-0.054	-0.039	0.105	0.088	0.081	-0.041	0.02	-0.059	-0.014	-0.025	0.002	0.083	0.027	0.052	0.003	0.02	0.019	-0.014	-0.01	-0.027	0.027	-0.025	-0.112	-0.098	-0.008	0.049	-0.02
ENSG00000278492.1	RP11-15A1.9	0.233	0.261	0.226	0.314	0.323	0.153										0.232	0.214	0.177	0.011	0.088	0.027	0.081	-0.019	0.061	0.053	0.033	0.058	0.165	0.25	0.145	0.093	0.195	0.015	0.301	0.237	0.172	0.109	0.133	0.052	0.047	-0.06	0.039	0.011	0.016	-0.071
ENSG00000278493.1	CTD-2382E5.6	0.174	0.2	0.197	0.288	0.254	0.18										0.147	0.215	0.143	0.029	0.06	0.005	0.138	0.021	0.007	0.013	0.043	0.014	0.07	0.156	0.143	0.181	0.157	0.083	0.174	0.168	0.219	0.22	0.13	0.094	-0.059	0.059	-0.071	0.125	0.028	0.013
ENSG00000278496.1	RP11-144H23.2	-0.009	-0.005	0.003	0.014	0.061	0.009										0.013	0.042	-0.036	0.084	0.017	0.047	0.046	0.01	0.115	-0.005	-0.026	0.013	0.037	-0.016	-0.069	-0.018	-0.05	0	0.044	-0.015	-0.035	-0.059	-0.045	0.016	0	0.038	0.039	0.015	-0.022	0.043
ENSG00000278497.1	RN7SL759P	-0.007	0.061	0.044													-0.101	-0.055	-0.065				-0.255	-0.039	0.034	-0.01	0.06	0.028	-0.223	0.023	-0.062	-0.059	0.051	-0.086	-0.033	0.093	0.033	0.032	0.04	-0.041	0.106	0.055	0.128	0.074	0.031	-0.04
ENSG00000278498.1		-0.067	-0.001	0.003	0.086	0.033	-0.069										0.057	0.028	0.023	-0.055	-0.117	-0.001	0.104	-0.022	0.104	-0.024	-0.014	0.107	0.027	0.146	0.033	0.027	-0.054	-0.067	-0.026	0.069	0.021	0.021	0.017	-0.065	0.016	0.028	0.027	-0.019	0.047	-0.017
ENSG00000278499.2	RP11-457D20.2	-0.017	0.036	-0.066													-0.055	-0.006	-0.009				-0.136	-0.165	-0.501	-0.025	-0.043	0.004	-0.025	0.128	0.061	0.048	-0.004	-0.041	0.05	-0.063	-0.077	-0.066	-0.024	0.041	-0.012	-0.099	-0.046	-0.043	0.028	0.007
ENSG00000278502.1	MIR6082	0.061	0.016	-0.111																						-0.027	0.004	-0.051	-0.04	-0.131	-0.046	0.026	0.12	0.017	0.07	-0.136	0.025							0.039	0.051	-0.005
ENSG00000278505.5	C17orf78	0.007	0.032	-0.032	-0.036	-0.02	-0.077	-0.059	-0.019	-0.001	0.01	-0.07	0.072	0.082	0.071	0.107	0.099	0.104	0.152	0.093	0.102	0.137	0.11	0.133	-0.106	-0.002	0.002	-0.016	-0.002	0.025	0.015	0.101	-0.018	0.026	0.131	0.179	0.047	0.027	0.012	0.033	0.044	0.202	-0.043	-0.032	0.025	0.036
ENSG00000278513.1	RP11-123C21.3	0.011	0.04	0.022	-0.001	0.044	0.041										0.028	0.08	-0.044	0.026	-0.053	0.084	0.028	0.014	-0.066	0.098	0.043	0.026	0.047	0.113	0.057	0.04	-0.013	-0.027	-0.013	-0.006	0.042	-0.05	0.106	0.006	0.088	-0.012	-0.016	0.034	0.013	-0.075
ENSG00000278514.1	AC068831.16	0.124	0.153	0.111	0.148	0.186	0.043										0.184	0.18	0.103	0.007	0.034	0.068	0.113	0.177	0.018	-0.095	0.011	0.013	0.217	0.238	0.193	0.071	0.085	0.113	0.429	0.412	0.37	0.237	0.284	0.244	0.151	0.18	0.081	0.153	0.146	0.079
ENSG00000278517.1	MIR6865	-0.009	0.066	0.041	0.068	0.16	-0.022										0.091	0.065	0.074	0.026	-0.069	-0.033	-0.077	-0.065	0.063	0.044	-0.021	-0.035	0.097	0.045	-0.017	0.117	0.07	0.012	0.061	0.12	0.124	0.111	0.031	0.059	0.086	-0.084	-0.058	0.033	-0.047	-0.025
ENSG00000278518.1	RP11-108K14.12	0.123	0.078	0.036	0.075	0.201	0.021										-0.063	0.067	-0.04	-0.082	-0.03	-0.035	-0.084	0.004	-0.031	-0.032	-0.039	0.024	0.217	0.239	0.159	0.087	0.086	0.056	-0.032	-0.056	-0.005	0.046	0.043	-0.076	0.016	-0.018	0.072	-0.036	-0.005	0.116
ENSG00000278520.1	MIR7851										0.054	-0.055	0.129	-0.086	0.018	0.004
ENSG00000278522.5	POTEB3	-0.048	-0.047	-0.044	-0.049	0.055	0.053				0.063	0.111	-0.069	0.076	-0.027	0.004	-0.06	-0.02	-0.051	0.022	0.02	-0.022	0.041	-0.07	0.304	-0.005	0.03	0.012	-0.077	0.017	0.074	0.059	0.07	-0.025	0.027	0.005	0.01	-0.024	0.016	-0.023	0.068	-0.032	-0.055	-0.008	0.001	-0.054
ENSG00000278523.1		-0.005	0.006	-0.014	-0.017	-0.034	-0.042										0.009	-0.084	0.043	0.192	-0.024	-0.045	-0.052	-0.093	-0.128	-0.006	-0.019	0.034	-0.071	0.065	0.041	0.07	0.079	0.055	0.012	-0.15	0.073	0.016	0.028	-0.04	0.033	-0.147	-0.092	-0.001	0.016	-0.022
ENSG00000278524.1	MIR6810	0.081	0.025	-0.032	0.069	0.058	-0.068										0.196	0.213	0.104	-0.154	-0.031	0.009	-0.057	0.053	-0.083	0.006	0.073	-0.034	0.075	0.145	-0.052	0.058	0.044	0.019	0.069	0.059	0.033	0.173	0.143	0.029	0.055	0.071	0.092	-0.009	-0.107	-0.015
ENSG00000278525.1	RN7SL607P	0.029	0.141	0.068	0.022	-0.028	-0.06										-0.044	-0.055	0.09	0.052	-0.029	-0.03	-0.264	0.103	-0.058	0.037	0.035	0.101	-0.056	0.107	-0.083	0.099	0.008	-0.052	-0.097	0.051	-0.019	-0.014	-0.01	0.047	0.145	0.093	0.076	0.056	0.119	0.055
ENSG00000278526.1	ST7-OT3_2	0.101	-0.077	-0.046																						0.01	-0.009	0.018				-0.048	-0.046	0.024				-0.049	-0.102	0.108				-0.012	0.034	-0.043
ENSG00000278527.1	SNORD22							0.083	-0.008	-0.021
ENSG00000278528.1	RP11-1348G14.7	-0.015	-0.006	0.073																									-0.094	0.391	0.167				0.001	-0.042	-0.033				0.025	0.072	0.112
ENSG00000278529.1	MIR8070
ENSG00000278530.4	CHMP1B2P	0.136	0.1	0.129	0.141	0.116	0.042				-0.024	-0.03	0.153	0.087	0.037	0.049	0.152	0.165	0.102	0.263	0.182	0.087	-0.07	0.069	0.083	-0.045	-0.041	0.067	0.147	0.157	0.061	0.172	0.12	0.003	0.241	0.202	0.121	0.002	0.038	-0.052	-0.109	-0.022	0.066	-0.063	0.047	0.047
ENSG00000278531.1	RP11-432I13.6	0.279	0.289	0.136	0.249	0.22	0.074										0.121	0.126	0.073	0.119	0.13	0.085	-0.084	-0.256	-0.205	0.085	0.044	0.012	0.22	0.256	0.179	-0.025	-0.09	-0.071	0.01	0.036	0.133	0.226	0.111	0.172	0.157	0.09	0.022	0.096	0.067	0.062
ENSG00000278532.1	RP11-17E3.1	0.083	0.057	-0.019	0.01	-0.006	0.089										0.023	-0.036	-0.001	-0.012	0.006	-0.018	0.011	0.07	-0.145	0.013	-0.005	-0.054	0.016	0.053	0.082	-0.011	0.007	0.036	0.242	0.126	0.106	0.108	0.039	0.036	0.046	0.02	0.093	0.026	-0.048	-0.04
ENSG00000278535.5	DHRS11	0.341	0.315	0.277	0.34	0.32	0.25	0.155	0.101	0.174	-0.089	-0.205	-0.245	0.275	0.284	0.237	0.411	0.365	0.337	0.256	0.254	0.296	-0.103	-0.135	0.119	-0.161	-0.008	-0.014	0.262	0.268	0.187	0.223	0.224	0.15	0.399	0.411	0.317	0.607	0.564	0.49	0.018	0.104	0.117	0.092	-0.035	-0.087
ENSG00000278537.1	IGKV2OR2-8	0.018	0.017	0.012	-0.002	-0.018	-0.032				0.028	0.045	0.132	0.02	-0.114	0.032	-0.121	0.069	-0.051										0.019	0.026	-0.042	0.057	0.008	0.004	0.133	0.066	-0.01	0.089	0.045	-0.007	0.121	0.063	0.028	0.045	0.001	0.04
ENSG00000278540.5	ACACA	0.275	0.321	0.282	0.194	0.167	-0.114	0.151	0.142	0.123	0.321	0.294	0.312	0.104	0.049	0.071	0.222	0.232	0.171	0.245	0.193	-0.026	-0.051	-0.22	0.019	-0.222	0.013	0.031	0.268	0.349	0.178	0.185	0.215	0.15	0.236	0.256	0.179	0.395	0.304	0.28	0.07	0.074	0.128	0.12	0.082	0.051
ENSG00000278541.1	RP11-467N20.8	-0.006	0.038	0.019																												-0.074	0.033	0.018	-0.016	-0.116	-0.188	-0.036	0.033	-0.038
ENSG00000278543.1	CTD-3018O17.6	-0.037	0.019	0.025	-0.025	0.01	0.002										0.079	-0.055	-0.01	0.069	0	-0.112	-0.033	-0.056	0.017	-0.057	-0.069	-0.035	-0.002	0.074	0.002	-0.017	0.038	-0.043	0.059	-0.066	0.063	-0.054	-0.045	-0.044	0.118	0.01	-0.021	0.041	0.034	0.036
ENSG00000278546.1	RP1-41C23.4	0.209	0.223	0.216	0.047	0.082	0.059										0.093	0.098	0.061	-0.1	0	-0.024	0.158	-0.111	0.081	0.055	0.096	0.02	0.254	0.275	0.24	-0.037	-0.037	-0.068	0.208	0.198	0.097	0.101	0.057	-0.076	0.149	0.005	0.128	0.093	0.076	0.021
ENSG00000278549.1	MIR6736	0.085	0.102	0.1	0.041	-0.067	0.028										-0.075	-0.155	-0.009	0.007	-0.077	-0.084	0.07	-0.11	0.011	-0.002	-0.023	0.064	-0.002	0.045	0.099	-0.077	0.005	0.016	0.139	0.129	0.109	0.042	0.046	0.013	-0.026	-0.038	0.003	-0.047	0.021	0.045
ENSG00000278551.1	RNU6-368P																									0.009	0.055	0.022				-0.104	-0.069	0.028
ENSG00000278552.1	RP11-467N20.7	0.065	0.094	0.037	0.023	0.018	-0.04										-0.001	0.007	-0.007				0.045	0.143	-0.083	-0.048	-0.056	0.026	0.001	0.045	0.011	0.053	0.014	0.01	0.01	-0.044	0.055	-0.081	-0.003	-0.043	0.033	0.102	0.071	-0.037	-0.047	-0.009
ENSG00000278554.1		-0.003	-0.043	0.05	0.045	-0.084	0.025										-0.062	0.033	0.005	-0.018	-0.009	-0.013	-0.308	-0.149	0.34	-0.098	0.033	0.009	0.018	0.07	0.024	-0.026	0.031	0.061	-0.059	-0.133	-0.043	0.088	0.031	-0.041	-0.122	-0.146	0.164	-0.002	0.085	0.013
ENSG00000278558.5	TMEM191B	0.083	0.048	0.052	0.06	0.062	-0.001				-0.007	-0.004	0.123	0.095	0.096	0.065	0.268	0.304	0.194	-0.076	-0.1	-0.066	0.028	-0.071	0.045	-0.024	-0.045	-0.054	0.12	0.092	0.055	-0.018	-0.048	-0.095	0.059	0.081	0.038	-0.035	-0.018	-0.062	-0.161	-0.047	0.059	0.025	-0.005	0.014
ENSG00000278561.1	PTPN20CP	0.11	0.13	0.066	-0.079	-0.035	-0.024				0.049	0.076	0.08	0.105	0.037	0.028	-0.021	0.143	0.06	-0.012	-0.099	-0.007	-0.07	0.142	0.171	-0.027	0.052	0.012	0.044	-0.001	0.014	-0.089	0.019	-0.005	-0.009	0.006	0.04	-0.025	-0.014	0.06	0.072	0.274	0.003	-0.01	-0.053	-0.023
ENSG00000278569.1		0.07	0.046	0.006	0.075	-0.066	0.038										0.014	-0.105	-0.039	0.046	-0.117	0.002	-0.462	-0.359	0.306	0.015	-0.027	0.035	-0.042	0.01	0.059	-0.053	-0.036	-0.015	-0.05	-0.017	0.005	0.107	-0.053	0.012	0.021	-0.094	-0.062	-0.003	-0.044	0.047
ENSG00000278570.5	NR2E3	0.356	0.396	0.332	0.485	0.515	0.295	0.232	0.24	0.198	0.138	0.213	0.113	0.243	0.274	0.224	0.043	0.102	-0.044	-0.034	0.001	-0.065	0.069	-0.107	0.013	-0.067	-0.049	-0.001	0.056	-0.044	0.002	-0.053	-0.074	0.032	0.077	0.096	0.003	0.049	0.042	0.046	-0.022	-0.053	-0.042	-0.016	0.131	-0.01
ENSG00000278571.1	MIR7161
ENSG00000278572.1	RP11-231P20.6	0.027	0.016	0.012	0.129	0.01	0.17										-0.046	-0.013	0.011	0.012	0.008	-0.001	0.09	0.031	-0.104	0.027	0.037	0.065	-0.03	-0.007	0.069	0.063	0.045	-0.008	-0.036	0.012	-0.005	0.004	0.01	-0.052	-0.059	-0.025	-0.062	0.009	0.018	-0.023
ENSG00000278576.1	RP11-507K2.6	0.167	0.173	0.03	-0.033	0.045	-0.024										0.071	-0.053	0.008	0.052	0.123	0.138	-0.2	0.081	0.082	-0.068	-0.116	0.086	-0.004	-0.022	0.033	-0.055	-0.036	-0.025	0.168	0.172	0.013	-0.064	-0.046	0.038	0.031	0.007	-0.02	0.077	0.046	-0.018
ENSG00000278577.1	RP11-340I6.11	-0.009	0.014	0.016																						-0.019	0.013	0.036	0.094	0.095	-0.081	-0.017	-0.032	-0.101	-0.058	0.056	0.032							0.088	0.028	0.053
ENSG00000278580.1	RP11-272M24.2	0	-0.022	0.044	-0.043	-0.007	0.039										-0.033	0.076	0.08	0.077	-0.081	-0.07				0.076	-0.016	0.043	0.167	0.091	-0.112	0.01	0.02	0.01	0.024	-0.04	-0.027	-0.029	-0.03	0.03	-0.215	0.03	0.14	-0.002	0.031	0.094
ENSG00000278581.1	MIR6080
ENSG00000278582.1	RP11-1H8.6	0.05	0.033	0.025	-0.042	-0.03	0.036										0.024	0.076	0.052				0.02	0.165	0.056	0.002	-0.02	-0.035	0.013	-0.01	-0.003	-0.124	-0.015	0.002	0.057	-0.014	0.025	0.088	0.025	0.054	0.012	-0.107	-0.007	-0.051	0.007	0.014
ENSG00000278585.1	SNX3P1Y	-0.059	-0.044	-0.034													-0.009	-0.006	0.035				0.293	0.209	0.044	-0.057	0.015	-0.069	-0.083	0.194	0.033	0.01	0.038	-0.032	-0.033	0.064	-0.034	0.05	0.005	0.073				0.097	-0.049	-0.006
ENSG00000278586.1	CTA-313A17.5	0.004	-0.034	0.005	-0.02	0.074	0.047										-0.005	-0.059	-0.079	0.067	0.07	0.017	-0.096	0.007	-0.203	-0.048	-0.099	0.032	0.003	0.138	0.077	-0.053	0.005	-0.067	0.098	0.022	-0.001	0.038	0.016	0.03	0.027	0.069	0.009	0.037	-0.028	0.091
ENSG00000278587.1		-0.067	0.035	-0.025																						0.011	-0.118	0.002				0.047	0.013	-0.049				0.036	-0.007	-0.071				-0.035	0.031	-0.005
ENSG00000278588.2	HIST1H2BI	0.103	0.113	0.102	0.093	0.051	-0.047	-0.012	0	0.018							0.03	0.054	0.027	-0.077	-0.093	-0.054	0.073	0.012	-0.163	-0.104	-0.026	-0.003	-0.026	0.003	0.114	0.221	0.056	0.072	0.082	0.085	0.086	0.083	0.039	0.047	0.155	0.129	0.23	0.298	0.265	0.198
ENSG00000278589.1	AC005510.3	-0.016	0.013	-0.019	-0.075	0.049	0.02										-0.031	-0.092	0.074				-0.143	-0.001	-0.025	0.026	-0.016	0.044	0.113	0.177	0.01	0.105	-0.027	-0.022	0.05	0.063	-0.049	0.062	-0.001	0.03	-0.005	0.14	0.052	0.029	-0.036	0.015
ENSG00000278590.1	RN7SL113P	0.125	0.177	0.168	0.036	0.133	-0.01										0.07	-0.026	-0.017	0.069	0.115	-0.051	-0.045	0.108	-0.059	-0.065	0.007	0.013	0.065	0.019	-0.019	0.02	0.031	-0.086	0.286	0.258	0.237	0.037	0.042	-0.067	0.059	0.04	-0.023	0.028	-0.011	0.042
ENSG00000278591.1	RNU2-1	0.009	-0.054	-0.023													0.015	-0.088	-0.042							0.061	0.005	0.06				-0.085	0.021	-0.038				0.093	-0.082	-0.013	0.116	-0.046	-0.019	-0.015	0.027	-0.022
ENSG00000278592.1	HOXA11-AS1_5	-0.008	0.046	-0.039	0.087	0.076	-0.048										0.158	0.222	0.109	0.204	0.068	-0.058	0.087	0.091	0.01	-0.025	0.044	0.003	-0.005	0.066	-0.038	0.019	0.086	-0.008	-0.064	0.006	-0.046	0.038	0.002	-0.034	-0.177	0.085	-0.078	0.045	0.06	0
ENSG00000278593.1	RP13-977E11.1	0.042	-0.023	-0.046	0.032	-0.105	0.015										-0.01	-0.045	0.023	0.063	0.02	-0.025	0.123	-0.141	-0.332	0.041	-0.082	0.046	0.006	0.041	0.038	0.071	-0.034	-0.061	0.015	-0.04	-0.025	0.028	0.058	0.016	-0.184	0.052	0.088	0.039	-0.016	-0.06
ENSG00000278594.1	RP11-146E13.5	0.205	0.155	0.105	0.061	0.087	0.134										0.098	0.105	-0.001	0.016	0.078	-0.003	-0.041	0.04	0.032	0.004	0.03	-0.041	0.185	0.218	0.011	0.116	0.109	0.058	0.137	0.137	0.071	0.242	0.155	0.132	0.144	0.11	0.027	0.134	0.09	0.07
ENSG00000278595.1	RP5-1068H6.6	0.091	0.064	0.096	0.112	0.018	0.044										-0.075	-0.048	-0.009	0.088	0.097	0.021	0.154	-0.098	0.096	0.073	0.032	-0.017	0.14	-0.013	0.124	-0.028	0.029	0.04	0.15	0.051	0.005	0.056	0.041	-0.033	0.029	0.166	-0.038	-0.032	0.058	-0.017
ENSG00000278596.1	MIR6077	0.154	0.052	0.051	-0.015	-0.006	-0.062										-0.006	0.057	0.085	0.049	0.007	0.052	-0.034	-0.065	0.048	-0.03	0.058	-0.049	0.003	0.156	0.106	0.065	0.133	0.005	0.1	0.116	0.135	0.14	0.007	-0.061	0.084	-0.038	0.112	0.078	0.062	-0.006
ENSG00000278598.1	MIR6775	0.075	0.114	0.033	0.224	0.199	0.078										0.014	0.079	-0.008	-0.064	-0.013	-0.024	-0.042	-0.003	0.093	0.014	-0.032	0.046	0.096	0.023	-0.005	-0.039	-0.034	-0.102	0.159	0.128	0.056	0.045	-0.113	-0.121	0.11	0.095	0.07	0.105	0.008	0.066
ENSG00000278599.5	TBC1D3E	0.05	0.105	0.022	-0.112	-0.106	-0.004				-0.1	0.034	-0.019	0.127	0.091	-0.002	0.093	0.044	0.008	-0.02	0.024	-0.034	-0.155	-0.2	0.154	0.016	-0.036	-0.005	-0.043	0.027	0.032	-0.019	-0.016	-0.052	0.057	-0.002	0.014	0.008	-0.001	0.068	-0.054	-0.034	0.118	-0.066	0.043	0
ENSG00000278600.1	RP11-81A1.6	0.347	0.361	0.333	0.176	0.195	0.062										0.17	0.153	0.175	0.097	0.225	0.07	-0.167	-0.035	-0.03	-0.025	0.076	0.062	0.386	0.396	0.29	0.192	0.234	0.145	0.394	0.425	0.399	-0.009	-0.021	0.005	0.168	0.201	0.14	-0.167	-0.159	-0.075
ENSG00000278601.1	RP11-348N5.9	0.317	0.279	0.207	0.385	0.47	0.102										-0.033	0.035	-0.018	0.022	-0.026	-0.007	0.144	0.087	0.086	-0.055	0.045	0.027	-0.041	-0.007	0.033	-0.024	0.065	-0.039	0.069	0.188	0.115	0.004	0.074	0.05	0.145	0.088	0.082	0.099	0.041	0.078
ENSG00000278602.1	RP11-539D10.1
ENSG00000278603.1	RP13-608F4.5	0.018	0.078	0.056	-0.005	-0.003	-0.028										0.036	0.084	0.052	0.068	0.006	-0.043	0.127	-0.254	0.127	0.053	-0.009	-0.037	0.1	-0.037	0.183	-0.124	-0.097	0.021	0.057	-0.012	0.014	0.136	0.057	-0.017	0.157	0.266	0.118	0.166	0.085	-0.006
ENSG00000278604.1	RN7SL429P	0.11	0.138	0.076	-0.057	0.018	0.02										-0.026	-0.004	0.091				-0.137	-0.025	-0.067	0.073	0.039	-0.012	-0.075	-0.03	0.064	0.005	-0.047	0.038	0.062	0	-0.015	0.03	-0.032	0.014	0.037	0.033	0.086	0.029	-0.002	-0.002
ENSG00000278607.1	RP11-405M12.3	0.266	0.271	0.166	0.198	0.242	0.053										0.001	0.092	0.047	0.044	0.125	0.094	0.059	0.216	-0.162	-0.001	-0.035	0.048	0.137	0.185	0.105	-0.037	0.005	0.022	0.184	0.207	0.075	0.149	0.189	0.107	-0.008	0.075	0.018	0.127	0.03	0.135
ENSG00000278611.2	CTC-543D15.8	0.254	0.279	0.234	-0.071	-0.046	0.033										0.172	0.127	0.184	0.086	0.058	0.081	-0.075	0.074	0.098	-0.047	0.025	0.025	0.209	0.211	0.102	-0.139	-0.128	-0.08	0.192	0.223	0.173	0.273	0.222	0.138	0.253	0.158	0.216	-0.044	-0.084	-0.02
ENSG00000278615.5	C11orf98	0.048	0.024	0.007	-0.018	0.01	-0.006				0.117	0.124	0.08	-0.006	0.032	-0.008	0.456	0.491	0.385	0.023	-0.029	0.073	-0.027	0.148	-0.148	0.005	-0.026	0.024	0.106	-0.001	-0.038	-0.018	0.049	0.068	0.086	0.03	0.019	0.072	-0.026	-0.058	0.102	0.019	-0.014	-0.036	-0.014	0.021
ENSG00000278616.1	BEND3P3	0.178	0.257	0.17	0.049	-0.035	0.035				-0.022	0.063	0.121	0.201	0.124	0.08	0.154	0.192	0.062	0.012	-0.029	0.031	-0.068	-0.208	-0.146	-0.087	-0.009	0.041	0.173	0.279	0.246	0.032	0.109	0.019	0.103	0.106	0.106	-0.047	0.076	0.024	-0.065	0.062	0.015	0.096	-0.085	0.133
ENSG00000278617.1	MIR8074	-0.035	-0.016	0.03																									0.278	-0.098	0.04				-0.01	-0.043	-0.072	0.041	-0.01	0.012	0.086	-0.043	0.165	-0.011	-0.022	0.026
ENSG00000278618.1		0.076	0.048	0.053	0.081	-0.015	0.031																									-0.052	0.044	0.023	-0.063	-0.028	0.009	-0.05	-0.019	-0.05	0.071	0.25	0.129	-0.041	-0.041	-0.043
ENSG00000278619.5	MRM1	0.273	0.272	0.223	0.32	0.264	0.146	0.053	0.072	0.044	0.111	0.053	-0.091	-0.024	0.055	-0.007	0.202	0.184	0.087	0.142	0.2	0.175	-0.113	-0.303	0.164	-0.124	-0.107	-0.075	0.317	0.263	0.27	0.369	0.348	0.281	0.373	0.353	0.244	0.463	0.34	0.223	-0.022	0.007	0.052	0.109	0.055	-0.024
ENSG00000278621.1	CTD-2033D15.3	0.14	0.08	0.048	-0.005	0.083	-0.001										0.023	-0.035	-0.056	0.064	-0.001	0.024							0.003	0.03	-0.067	-0.046	0.079	0.002	-0.012	-0.045	0.017				-0.099	-0.151	-0.097
ENSG00000278626.1	RP11-467L19.16	0.07	0.078	-0.004	-0.004	0.12	0.003										0.085	0.032	0.013	0.043	-0.023	0.036	0.096	-0.011	-0.009	0.019	-0.039	-0.028	0.11	0.09	0.106	0.169	0.152	0.104	0.13	0.08	0.121	0.206	0.146	0.045	0.115	0.064	0.046	0.108	0.009	0.027
ENSG00000278627.1	RP11-506H21.5	0.242	0.222	0.205	0.198	0.222	0.045										0.089	0.103	0.048	0.02	0.041	-0.083	0.069	-0.174	0.073	-0.06	-0.021	0.02	0.311	0.295	0.285	0.231	0.168	0.173	0.262	0.271	0.116	0.313	0.293	0.254	0.274	0.276	0.217	0.176	0.103	0.134
ENSG00000278630.1	RP11-78L16.1	0.098	0.114	0.03	-0.009	0.029	0.017										0.034	0.016	0.008	-0.007	0.026	0.063	0.145	-0.194	-0.062	-0.005	0.008	-0.008	0.097	-0.004	0.022	0.097	0.052	0.001	0.016	0.078	0.116	0.123	0.122	0.15	0.171	0.14	0.048	0.161	0.132	0.078
ENSG00000278631.1	RP11-71B7.1	0.056	0.006	-0.007	0.017	0.046	0.029										-0.005	-0.016	-0.022				0.093	-0.029	0.089	0.001	0.012	-0.052	0.114	-0.047	0.043	-0.035	-0.083	0.059	-0.026	0.052	-0.051	0.022	-0.01	-0.017	0.039	-0.017	-0.055	0.027	0.049	-0.019
ENSG00000278635.1	CTD-2318O12.1	0.428	0.411	0.373	0.261	0.295	0.239										0.143	0.115	0.103	0.072	0.072	0.019	-0.05	-0.082	0.104	0.017	-0.017	0.068	0.473	0.415	0.46	0.364	0.353	0.3	0.42	0.415	0.367	0.418	0.356	0.416	0.36	0.258	0.241	0.457	0.382	0.399
ENSG00000278636.1		0.019	0.018	-0.021	-0.109	-0.049	0										-0.008	-0.076	0.03	-0.008	0.049	-0.009	0.072	-0.154	-0.107	0.046	-0.044	-0.029	-0.136	-0.081	-0.033	0.148	0.102	0.061	-0.031	-0.001	-0.009	0.008	-0.014	0.053	-0.003	-0.066	-0.05	-0.002	0.014	-0.015
ENSG00000278637.2	HIST1H4A	0.056	0.126	0.093	-0.106	-0.132	0.008	0.085	0.032	0.017							0.149	0.164	0.117	-0.176	-0.152	-0.102	-0.269	-0.035	0.034	-0.12	0.019	-0.048	0.083	0.23	0.043	0.043	0.032	0.02	0.021	-0.007	0.006	0.047	-0.049	0.092	0.154	0.07	0.128	0.446	0.401	0.107
ENSG00000278638.2	CTC-268N12.2	0.149	0.154	0.03	-0.167	-0.186	-0.02										0.203	0.132	0.022	0.005	0.039	-0.083	-0.01	0.007	0.158	-0.047	-0.048	0.111	0.172	0.096	-0.032	0.065	0.091	0.05	0.349	0.259	0.153	0.099	0.034	0.017	-0.076	-0.077	0.038	-0.012	0.012	-0.05
ENSG00000278640.1		-0.013	-0.004	0.026													0.026	0.013	-0.032							0.015	0.019	-0.053	-0.024	-0.081	-0.114	-0.05	-0.009	-0.092	-0.044	0.071	0.038	-0.037	-0.07	0.089	0.092	0.219	0.129	0.169	0.164	0.024
ENSG00000278641.1	DUX4L15
ENSG00000278642.1	RP11-159D12.11	0.212	0.203	0.207	0.087	0.218	0.087										0.05	0.028	0.032	0.019	0.014	0.057	0.107	-0.236	0.036	-0.029	0.05	-0.051	0.213	0.172	0.147	0.211	0.245	0.153	0.33	0.334	0.249	-0.016	0.095	0.11	-0.019	-0.068	-0.02	0.024	0.087	0
ENSG00000278643.1		0.035	0.063	-0.038	0.013	-0.024	-0.054										0.081	0.009	0.036							-0.009	0.06	0.038	-0.022	0.052	-0.029	-0.045	-0.014	0.035	-0.004	0.019	-0.002	-0.054	-0.001	0.019	0.127	-0.044	0.011	0.043	0.019	0.031
ENSG00000278646.1	RP1-321E8.5
ENSG00000278647.1	RP11-4L24.2
ENSG00000278650.1	RP11-275N1.3	-0.019	0.026	-0.024	0.037	-0.022	0.027										-0.074	-0.068	0.08							-0.083	-0.029	0.014	-0.104	-0.092	-0.02	0.045	0.025	-0.037	-0.028	0.053	-0.149	-0.09	-0.019	0.049	-0.023	0.063	-0.149	0.048	0.014	-0.013
ENSG00000278654.1	RP11-434C1.4	-0.022	0.03	0.044	-0.067	-0.026	-0.073										0.058	0.018	-0.005	-0.002	0.031	0.011	-0.031	0.101	-0.165	-0.024	0.026	0.023	0.085	-0.067	0.04	-0.092	-0.008	-0.04	-0.046	0.041	-0.043	-0.052	-0.021	-0.035	-0.133	0.09	-0.096	-0.033	0.018	0.022
ENSG00000278655.1	KB-1572G7.5	0.106	0.091	0.008	0.108	0.1	0.064										0.052	0.018	0.046	0.02	-0.002	-0.006	-0.019	0.123	0.079	0.006	0.015	0.028	0.059	0.018	-0.031	0.07	0.104	0.082	0.092	0.176	0.122	-0.021	0.099	0.083	-0.051	0.046	0.014	0.058	0.057	0.011
ENSG00000278657.1	LL22NC03-23C6.13	-0.002	-0.018	0.02													-0.057	-0.075	0.045							0.012	-0.079	-0.029	0.037	0.049	0.026	0.007	-0.082	-0.024	-0.016	0.101	-0.024	-0.003	-0.035	-0.035	-0.055	-0.159	0.038	-0.023	0.04	-0.012
ENSG00000278658.1	MIR6826	0.078	0.023	0.023	0.038	-0.011	0.078										0.038	-0.022	0.016	0.035	0.024	0.031	-0.004	0.014	0.187	0.072	0.059	0.07	0.01	-0.046	-0.006	-0.006	0.032	0.016	0.157	0.091	0.123	0.125	0.108	0.095	0.153	-0.051	-0.037	-0.047	-0.104	-0.007
ENSG00000278661.1	TRAJ37	0.147	0.188	0.091	0.366	0.394	0.155										0.191	0.142	0.095	0.14	0.162	0.108	-0.05	0.143	-0.179	0.007	0.013	0.011	0.094	0.157	0.05	0.164	0.214	0.091	0.233	0.222	0.156	0.415	0.338	0.248	0.078	0.09	-0.088	0.206	0.03	0.052
ENSG00000278662.5	GOLGA6L10	0.134	0.081	0.133	-0.093	-0.099	0.054	0.062	0.176	0.091	-0.198	-0.047	0.037	0.15	0.146	-0.034	0.115	0.109	-0.056	0.07	-0.055	-0.058	-0.235	0.172	0.142	-0.023	-0.004	0.067	0.065	0.083	0.031	0.04	0.014	-0.02	0.351	0.36	0.186	0.273	0.256	0.128	0.092	0.034	0.14	0.141	0.1	0.092
ENSG00000278664.1	DUX4L10
ENSG00000278665.1	RP11-666O2.4	0.205	0.144	0.125	0.288	0.188	-0.031										0.038	0.029	-0.022	0.021	-0.016	-0.005	0.153	-0.056	-0.025	-0.047	-0.021	0.05	0.008	-0.064	0.063	0.053	-0.043	-0.102	0.138	0.16	0.097	0.046	-0.025	0.03	0.081	-0.011	0.055	-0.078	0.033	0.033
ENSG00000278667.1	LL22NC03-48A11.14	-0.026	-0.065	-0.028	0.063	0.071	0.021										0.045	-0.075	-0.018							-0.033	-0.043	0.013	0.025	-0.099	-0.01	0.028	0.04	-0.013	0.042	-0.087	-0.039	-0.036	-0.037	-0.061	0.024	-0.176	0.069	-0.016	-0.019	-0.102
ENSG00000278668.1	RP11-227G15.11	0.294	0.26	0.242	0.282	0.359	0.203										0.041	0.087	0.071	0.064	0.15	0.034	0.28	-0.071	0.218	-0.031	-0.113	0.052	0.028	0.217	0.023	-0.019	-0.072	-0.036	0.185	0.182	0.031	0.111	0.14	0.033	0.239	0.23	0.104	0.184	0.135	0.107
ENSG00000278672.1	MIR8059	-0.039	0.073	0.052	0.036	-0.038	0.034										0.025	-0.065	0.017							0.029	-0.01	0.077	-0.039	0.111	0.019	0.004	0.073	0.083	0.034	-0.035	0.014	-0.013	0.029	-0.032				0.079	0.019	-0.037
ENSG00000278677.2	HIST1H2AM	0.17	0.204	0.143	0.015	0.061	0.002	-0.034	-0.048	-0.042							-0.007	0.061	0.046	0.038	0.02	-0.055	0.11	-0.002	0.064	-0.017	0.048	-0.059	0.057	0.146	0.005	0.032	0.039	0.011	0.121	0.01	0.019	0.1	-0.009	0.01	0.06	0.049	0.087	0.196	0.165	0.05
ENSG00000278678.1	AL078471.4	0.002	0.035	-0.005	0.043	0.041	-0.027										-0.144	0.137	-0.043	0.02	0.035	-0.011	0.112	-0.28	-0.009	-0.034	0.052	0.064	0.045	0.025	0.01	0.126	0.15	0.041	0.029	0.048	-0.095	0.017	0.049	0.021	0.088	0.003	-0.031	0.088	0.032	0.063
ENSG00000278681.2	RP11-80F22.16	-0.055	-0.032	0.048	-0.015	0.045	0.026																0.061	0.523	-0.323	0.045	0	0.022	-0.073	-0.065	-0.149	-0.004	-0.085	0.029	-0.118	-0.006	-0.013	-0.088	0.02	-0.014	-0.106	0.112	-0.05	0.038	0.008	0.007
ENSG00000278683.1	RP11-132A1.6	0.426	0.411	0.404	0.456	0.445	0.447										0.237	0.224	0.119	0.198	0.274	0.165	0.06	-0.064	0.082	0.01	-0.006	0.005	0.029	-0.024	0.044	-0.019	-0.139	0.007	0.158	0.132	0.081	0.182	0.14	0.171	-0.077	-0.025	-0.095	0	0.008	-0.027
ENSG00000278684.1	RP5-1051D14.2	0.05	-0.058	0.044													0.276	-0.04	0.199							0.04	-0.007	0.014	-0.024	0.064	-0.038	0.005	-0.006	-0.02	0.089	0.106	0.134	-0.094	-0.029	0.052	0.014	0.024	0.015	-0.02	-0.118	0.072
ENSG00000278685.4	RP11-148K1.1	0.026	0.059	0.009	0.06	0.002	0.063										0.017	0	-0.045	0.063	-0.049	-0.016	0.049	-0.03	0.004	0.044	0.026	-0.038	0.076	-0.109	0.055	0.12	0.025	0.005	0.002	0.061	0.06	0.031	-0.03	-0.04	-0.031	0.054	-0.082	0.065	0.018	-0.022
ENSG00000278687.1	RP11-31A23.1	0.007	0.042	0.009																						-0.009	0.07	-0.042	-0.038	0.071	0.019	-0.018	0.012	-0.027	0.027	-0.137	0.115	-0.082	-0.05	0.076				-0.002	-0.049	-0.018
ENSG00000278690.1	RP11-104J23.2	0.083	0.024	0.053	0.035	-0.033	-0.024										0.132	0.069	0.103	0.118	0.048	0.096	-0.307	-0.17	-0.107	-0.053	0.005	0.039	-0.018	-0.004	0.006	0.045	-0.003	-0.049	0.071	0.075	-0.009	-0.025	0.026	0.003	-0.132	0.085	0.013	0.016	-0.035	-0.039
ENSG00000278694.1	RP11-137P24.5	0.045	0.009	-0.071													0.052	0.08	-0.079				-0.004	-0.008	-0.019	0.08	-0.007	-0.013	-0.127	0.042	-0.101	0.109	-0.053	0.001	-0.091	0.01	-0.019				0.014	0.107	0.066	0.004	-0.034	-0.028
ENSG00000278696.1	RN7SL82P	0.018	0.014	-0.007																0.022	-0.117	0.05	-0.069	0.181	-0.1	0.08	-0.004	0.023	-0.014	0.067	-0.017	0.065	0.051	0.044	0.043	0.065	-0.089	-0.082	-0.03	0.043	-0.095	0.033	0.068	-0.115	-0.035	0.039
ENSG00000278698.1	RP11-282A11.3	0.063	0.049	0.037	-0.105	-0.047	0.005										0.071	-0.001	0.017	0.02	-0.068	-0.02	0.087	-0.002	0.111	0.001	-0.008	0.007	0.171	0.205	0.223	0.183	0.161	0.083	0.119	0.081	0.02	0.117	0.072	0.095	0.112	0.07	0.061	0.091	0.128	0.018
ENSG00000278700.1		0.09	0.096	0.095	0.13	0.047	0.066										-0.018	0.093	-0.025	0.051	-0.017	-0.036	-0.165	-0.059	-0.313	0.028	-0.047	-0.03	0.155	0.065	0.079	-0.003	-0.131	0.055	0.07	-0.013	0.063	0.098	0.113	0.002	-0.023	-0.03	0.059	0.263	0.091	0.083
ENSG00000278701.1		0.054	0.108	0.08	0.036	-0.043	0.076										-0.006	-0.011	0.092	0.09	-0.018	-0.027	0.19	0.02	0.075	-0.052	-0.035	-0.059	-0.06	-0.006	-0.033	0.035	0.007	0.012	-0.058	0.014	-0.054	-0.067	0.057	-0.035	0.057	0.044	0.08	0.121	0.052	0.127
ENSG00000278702.1		0.081	0.132	-0.025	-0.057	0.005	-0.035										-0.051	0.062	0.003	-0.022	-0.02	-0.074	-0.025	0.2	-0.009	0.029	0.046	0.049	0.016	0.085	-0.043	0.029	0.121	0.057	-0.047	0.031	0.078	-0.029	0.036	-0.015	0.127	0.005	0.056	0.044	-0.042	0.021
ENSG00000278703.1	RP11-706P11.2	0.198	0.132	0.096	0.041	0.117	0.025										0.189	0.202	0.085	0.04	0.018	-0.108	-0.036	-0.05	-0.009	0.035	0.03	-0.06	0.082	0.082	-0.004	0.045	0.055	0.091	0.231	0.236	0.165	0.351	0.338	0.272	0.092	0.1	0.023	0.01	0.013	-0.009
ENSG00000278705.1	HIST1H4B	0.1	0.144	0.13	0.063	0.101	0.001	0.175	0.203	0.154							0.165	0.134	0.155	-0.132	-0.089	-0.12	0.029	-0.143	0.011	-0.233	-0.027	0.014	0.197	0.232	0.048	0.185	0.192	-0.078	0.077	0.08	0.026	0.072	0.131	0.084	0.139	0.068	0.164	0.363	0.423	0.127
ENSG00000278708.1	HOTTIP_2
ENSG00000278709.2	RP5-1059L7.1	0.275	0.224	0.271	0.308	0.318	0.321										0.355	0.334	0.349	0.43	0.439	0.338	0.301	-0.233	-0.017	0.049	0.012	-0.028	0.402	0.344	0.323	0.398	0.368	0.325	0.439	0.408	0.344	0.487	0.509	0.473	0.373	0.253	0.264	0.276	0.268	0.22
ENSG00000278713.1	CTD-2574D22.7	-0.06	-0.014	-0.031	-0.018	0.06	-0.083										-0.063	-0.134	0.026																0.2	0.336	0.095
ENSG00000278715.1	SNORD116-20
ENSG00000278716.1	LA16c-352F7.1	0.133	0.132	0.067	0.027	0.014	0.031										0.216	0.219	0.195	0.06	0.066	0.094	0.021	0.091	0.048	-0.015	-0.046	-0.038	0.147	-0.014	0.009	0.076	0.06	-0.021	0.03	0.115	0.042	0.089	-0.05	0.061	0.093	0.099	0.068	0.091	0.014	0.022
ENSG00000278719.1	MCM8-AS1	0.001	0.033	0.039	-0.141	0.018	0.026				-0.014	-0.054	-0.131	-0.025	0.012	0.026	0.065	0.006	0.058	0.051	0.01	-0.045	0.029	0.195	-0.078	-0.009	0.016	-0.042	0.068	0.148	0.07	0.055	-0.01	0.079	0.111	0.083	0.055	0.04	0.014	0.094	0.01	-0.028	-0.034	0.092	-0.002	0.035
ENSG00000278720.1	RP11-399F4.1				0.056	-0.085	0.007																			-0.002	0.005	0.039				-0.052	0.021	0.002	0.13	-0.225	0.035	-0.01	-0.204	0.005				-0.019	-0.022	-0.005
ENSG00000278722.1	RP11-95F22.1
ENSG00000278724.1		0.031	-0.036	0.034	-0.012	0.086	-0.104										0.038	-0.039	-0.057				-0.051	-0.122	-0.297	-0.01	0.042	-0.053	-0.07	0.031	0.044	0.009	0.103	-0.068	-0.027	-0.034	0.001				-0.201	-0.029	0.19	-0.025	-0.014	0.064
ENSG00000278725.1	RP11-666O2.5	0.193	0.15	0.106	0.259	0.25	0.029										-0.023	0.04	0.096	0.031	0.111	-0.029	-0.065	-0.152	-0.048	0.029	-0.034	0.012	0.106	0.116	-0.034	0.229	0.142	0.131	0.032	0.045	0.119	0.091	-0.018	0.086	0.124	0.07	0.092	0.043	-0.009	0.03
ENSG00000278727.1	AC000403.4	0.437	0.412	0.366	0.536	0.549	0.264										0.303	0.309	0.198	0.174	0.18	0.091	0.07	-0.216	0.112	0.011	0.04	0.005	0.187	0.218	0.009	0.011	-0.072	0.024	0.319	0.253	0.077	0.249	0.128	0.161	0.082	-0.146	0.05	0.093	-0.029	0.008
ENSG00000278730.1	RP11-147L13.11	0.185	0.172	0.069	0.304	0.234	-0.047										0.181	0.121	0.082	0.07	0.085	-0.006	0.139	0.01	0	0.023	-0.04	0.031	0.513	0.474	0.453	0.416	0.398	0.407	0.258	0.291	0.152	0.157	0.197	0.19	0.293	0.194	0.104	0.183	0.131	0.078
ENSG00000278732.1		0.019	0.025	0	0.084	0.074	0.031										0.007	0.029	0.008	0.044	-0.022	-0.046	0.058	0.017	-0.006	0.016	-0.109	-0.055	-0.003	0.091	0.143	0.071	0.026	0.116	-0.001	0.029	0.045	0.042	-0.086	0.105	-0.056	-0.027	-0.031	0.145	-0.009	-0.019
ENSG00000278733.1	RP11-425D17.1	0.294	0.301	0.248	0.05	0.064	0.065										0.1	0.019	-0.029	0.029	0.022	0.085	0.035	-0.02	0.054	-0.054	-0.074	0.056	0.194	0.219	0.127	0.356	0.315	0.091	0.342	0.315	0.286	0.037	0.034	0.056	0.143	0.065	0.047	0.045	0.013	-0.008
ENSG00000278734.1	CTD-2054H24.1	-0.003	-0.006	0.007													-0.019	-0.049	0.13							-0.026	0.013	-0.019	-0.09	-0.034	0.034	-0.028	-0.061	0.017	-0.162	0.007	-0.198	0.007	-0.042	0.077	0.185	0.087	-0.137	-0.033	0.016	-0.009
ENSG00000278736.1	RP1-281E18.1	0.018	-0.104	-0.012													-0.008	0.087	0.007							-0.026	-0.025	-0.02	0.118	0.163	0.011	0.055	0.046	0.072	0.017	-0.106	-0.061	0.051	-0.004	0.05	-0.036	0.16	-0.014	-0.066	0.002	0.045
ENSG00000278737.1	RP11-325L12.7	0.063	0.096	0.09	0.022	0.031	0.032										0.204	0.184	0.111	0.231	0.252	0.13	-0.039	0.123	0.004	-0.102	-0.059	-0.039	0.096	0.127	0.11	0.052	0.064	0.031	0.231	0.18	0.1	0.064	-0.008	0.008	-0.02	0.037	-0.014	0.045	-0.011	-0.015
ENSG00000278739.1	MIR6859-4	0.137	0.138	0.089	0.05	0.095	0.021										0.251	0.323	0.239	-0.08	-0.035	-0.062	-0.041	0.077	0.124	-0.009	0.036	0.005	-0.025	0.019	0.114	0.001	0.078	-0.045	0.222	0.214	0.086	0.011	-0.021	-0.061	0.084	0.094	0.021	0.087	0.065	0.043
ENSG00000278740.1	RP11-147L13.14	0.226	0.246	0.222	0.276	0.31	0.185										0.096	0.114	0.039	0.036	0.058	0.047	0.199	0.028	-0.029	0.054	-0.05	0.019	0.138	0.097	0.075	0.119	0.158	0.124	0.24	0.235	0.201	0.269	0.19	0.081	0.204	0.232	0.071	0.218	0.178	0.027
ENSG00000278743.1	RP11-707G18.1	0.236	0.279	0.264	-0.008	0.004	0.011										0.148	0.173	0.08	-0.078	-0.058	0.024	-0.115	0.104	0.048	0.012	-0.034	0.011	0.33	0.258	0.121	0.102	0.066	0.005	0.289	0.278	0.235	0.28	0.197	0.237	0.161	0.116	0.211	0.043	-0.062	0.032
ENSG00000278744.1	CTA-444M12.3	0.015	0.061	-0.002	0.039	0.061	0.024										0.09	0.001	0.02	0.14	0.071	-0.013	0.017	-0.223	0.327	-0.032	-0.036	0.016	0.013	-0.067	-0.052	0.159	0.015	0.068	0.094	0.066	0.056	0.26	0.17	0.053	0.142	-0.035	0.101	-0.034	0.008	-0.021
ENSG00000278745.1	RP1-229K20.9	-0.007	0.033	0.043	0.056	-0.049	-0.066										0.121	0.108	0.009	0.013	0.118	0.087	0.046	0.176	-0.208	0.209	-0.091	-0.03	0.115	0.035	0.037	-0.056	0.061	0	0.031	0.104	0.045	0.079	-0.097	0.038	0.022	-0.024	-0.026	0.075	-0.065	0.048
ENSG00000278746.1	RN7SL660P	0.093	0.175	0.137													-0.013	0.075	0.094	0.04	0.047	-0.013	0.053	-0.061	0.091	-0.057	-0.047	-0.031	0.055	0.04	-0.106	-0.003	0.052	-0.059	-0.075	-0.071	-0.007	-0.072	-0.016	-0.009	0.088	0.079	0.065	-0.045	-0.03	-0.067
ENSG00000278752.1		-0.025	-0.044	-0.064													0.038	-0.119	0.024							-0.069	-0.055	0.007				-0.097	0.03	0.016	0.053	0.052	0.028	0.069	0.011	0.044
ENSG00000278754.1	RP11-518K17.4	0.01	-0.025	0.019	0.011	0.003	-0.021										0.035	0.069	0	0.001	0.009	-0.043	-0.047	0.148	-0.062	0.029	0.039	0.019	0.088	0.006	0.01	0.109	0.087	0.088	-0.071	0.059	-0.019	-0.041	0.008	-0.062	-0.047	-0.124	-0.041	0.067	-0.001	0.019
ENSG00000278756.1	MIR6722	0.05	-0.007	-0.012													-0.084	-0.125	-0.073	-0.064	0.022	0.048	-0.101	-0.032	0.029	0.005	0.115	0.009	0.134	-0.001	-0.023	0.166	0.029	0.035	-0.05	0.014	-0.049	0.006	0.019	-0.058	-0.021	0.181	0.01	0.055	-0.014	-0.015
ENSG00000278757.1	LOC124904706	0.008	0.012	-0.013	0.038	0.215	0.149										-0.089	-0.095	-0.086	-0.045	0.057	0.002	0.061	0.144	-0.176	-0.006	-0.001	-0.02	-0.034	0.148	-0.014	0.031	-0.042	-0.006	0.028	0.031	0.02	-0.023	-0.058	0.004	0.048	0.011	0.132	-0.026	0.063	-0.027
ENSG00000278761.1	DUX4L11
ENSG00000278763.1	FAM27B	0.148	0.152	0.1	0.322	0.24	0.175				0.104	-0.035	-0.022	0.032	0.033	0.096	0.343	0.28	0.223	0.281	0.274	0.103	-0.152	-0.122	0.025	-0.011	0.015	-0.056	0.085	0.021	0.149	0.15	0.195	0.217	0.253	0.137	0.16	0.088	0.002	-0.007	0.166	0.203	0.123	0.055	0.02	0.029
ENSG00000278764.1		-0.013	-0.015	-0.038	-0.025	0.036	0.018										-0.056	0.026	0.052							-0.02	-0.02	0.026	0.103	-0.028	-0.045	-0.003	-0.027	0.073	0.046	-0.016	0.059	0.004	-0.049	-0.021	-0.098	-0.02	0.007	0.041	0.005	-0.008
ENSG00000278765.1	RP5-890E16.5	0.307	0.215	0.223	0.07	0.142	0.069										0.143	0.212	0.045	0.108	0.109	0.031	-0.179	-0.013	0.149	-0.039	0.069	-0.012	0.036	0.069	0.092	0.033	0.014	-0.073	0.246	0.283	0.066	0.242	0.174	0.19	0.107	-0.017	0.109	0.116	0.05	0.075
ENSG00000278766.2	AC159540.2	-0.014	0.08	-0.015	0.023	0.077	0.071										0.082	-0.042	-0.049	-0.061	-0.001	0.062	-0.127	0.02	0.007	0	0.026	-0.008	-0.034	0.093	0.083	-0.056	0.05	0.012	0.015	0.011	-0.057	0.019	-0.076	0.029	0.039	-0.051	0.077	0.013	0.028	0.041
ENSG00000278768.2	BACE1-AS	0.206	0.176	0.137	0.151	0.162	0.046				0.151	-0.069	0.326	-0.053	-0.111	0.02	0.197	0.197	0.123	0.238	0.258	0.063	0.083	-0.071	0.142	-0.196	-0.014	-0.065	0.04	0.184	-0.023	-0.005	0.076	0.114	0.238	0.236	0.205	0.33	0.195	0.188	0.02	-0.11	-0.035	0.035	0.043	0.113
ENSG00000278769.1	CTD-2036P10.5
ENSG00000278770.1		0.039	0.1	0.033	-0.024	-0.003	-0.032										0.068	0.071	0.061	0.061	0.018	0.035	0.028	0.063	-0.13	-0.004	-0.019	0.017	0.02	-0.036	-0.115	0.087	0.073	-0.083	0.028	0.033	0.037	0.047	0.061	0.02	-0.055	0.134	-0.052	-0.028	-0.029	-0.016
ENSG00000278771.1	RN7SL3	0.155	0.221	0.249	0.19	0.195	0.24										0.185	0.182	0.195	-0.063	-0.047	-0.065	-0.063	-0.119	0.197	0.13	0.001	0.042	0.242	0.243	0.279	0.092	0.107	0.142	0.243	0.283	0.319	0.097	0.049	0.214	0.287	0.224	0.445	0.345	0.281	0.223
ENSG00000278773.1	ZNRD1-AS1_3
ENSG00000278774.1	LOC124904146	0.003	0.045	0.149																									-0.029	0.001	-0.001	0.006	-0.06	0.031
ENSG00000278775.1		-0.014	0.023	-0.023	-0.027	0.089	-0.069										-0.234	0.059	-0.061	0.04	-0.011	0.011	0.072	-0.099	0.135	-0.036	0.015	0.025	-0.009	-0.207	-0.082	-0.011	0.13	-0.021	-0.044	0.034	0.006	-0.006	-0.008	0.03	-0.086	-0.051	-0.003	-0.004	0.019	0.086
ENSG00000278778.1	HTT-AS1_1	-0.067	-0.018	0.018																			-0.111	-0.106	-0.137	-0.007	0.02	0.066	-0.149	-0.083	0.206				-0.008	0.035	-0.017	0.031	-0.071	0.005	-0.071	-0.17	-0.062	-0.051	-0.002	-0.027
ENSG00000278783.1	MIR6071	0.163	0.159	0.105	0.117	0.103	0.035										0.111	0.048	0.113	-0.052	0.054	-0.041	0.029	0.162	0.202	-0.012	-0.044	-0.053	0.112	-0.072	0.001	-0.004	-0.003	0.045	0.24	0.263	0.091	0.228	0.2	0.179	0.346	0.309	0.377	0.314	0.22	0.328
ENSG00000278784.1	RP11-468E2.11	0.292	0.328	0.287	0.094	0.248	0.081										0.109	0.128	0.105	0.033	0.087	0.031	-0.048	0.084	0.06	-0.208	-0.067	-0.089	0.307	0.256	0.212	0.015	0.006	0.073	0.315	0.343	0.292	0.062	0.057	0.028	0.253	0.168	0.233	0.192	0.102	0.114
ENSG00000278785.1		-0.039	0.005	0.092	0.027	-0.044	0.047										-0.014	-0.093	0.001	0.016	-0.026	0	0.102	-0.29	-0.313	0.071	-0.023	0.009	0.053	-0.084	-0.071	-0.031	-0.049	0.096	0.052	-0.001	-0.1	0.055	0.033	-0.037	0.076	0.11	-0.044	0.012	-0.01	0.036
ENSG00000278790.1	DUX4L12
ENSG00000278791.1	MIR6723
ENSG00000278794.1		0.137	0.115	-0.041	-0.04	-0.035	0.017										0.33	0.342	0.367	0.165	0.225	0.181	-0.1	-0.056	-0.038	0.012	-0.006	0.027	-0.034	-0.019	-0.061	-0.022	0.069	-0.039	0.024	0.019	0.06	0.046	-0.055	-0.125	-0.054	0.076	-0.107	0.026	0.018	0.108
ENSG00000278797.1	LLNLR-276E7.1	0.161	0.174	-0.018	0.047	0.153	0.01										0.082	0.052	0.019	-0.085	-0.129	-0.051	0.08	-0.032	-0.019	0.054	-0.022	-0.031	0.13	0.131	0.206	0.026	-0.043	-0.021	0.106	0.012	-0.033	0.005	0.072	-0.018	-0.063	0.043	0.017	0.069	-0.075	0.007
ENSG00000278799.1	MIR6823	-0.004	-0.009	0.021													-0.039	-0.037	-0.06							-0.052	-0.03	-0.017	0.003	-0.01	0.054	-0.016	0.033	0.002	0.044	0.028	-0.097	0.036	-0.06	-0.066	0.125	0.03	0.031	-0.01	-0.03	-0.092
ENSG00000278802.1	RMST_8
ENSG00000278803.2	RP11-635O16.1	0.028	0.066	-0.028	-0.014	-0.025	0.049										0.005	-0.076	-0.019				0.266	-0.093	-0.053	-0.006	-0.077	-0.025	0.103	-0.118	0.032	-0.047	-0.057	0.033	-0.055	0.025	0.01	-0.011	-0.017	0.013	-0.025	0.03	0.011	0.029	-0.082	0.011
ENSG00000278811.4	LINC00624	0.161	0.155	0.139	0.351	0.333	0.227				0.116	0.173	0.157	0.118	0.003	0.029	0.037	0.046	0.077	-0.081	0.079	0.048	0.132	-0.097	0.024	-0.042	-0.026	-0.128	0.134	0.043	0.021	0.014	0.11	0.12	0.091	0.132	0.072	0.315	0.283	0.127	0.037	0.041	-0.065	0.13	0.051	0.001
ENSG00000278813.1	AC006133.7	-0.026	-0.014	-0.007	-0.013	-0.001	-0.052										-0.058	-0.213	-0.138	0.059	0.082	0.093	0.004	0.08	0.132	-0.03	-0.03	0.018	-0.086	0.09	-0.004	0.11	0.035	0.053	-0.057	0.027	0.074	-0.05	-0.001	0.023	0.072	0.17	0.112	-0.026	0.045	0.015
ENSG00000278815.1	VTRNA2-1
ENSG00000278816.1	RP5-1116H23.4	0.227	0.225	0.121	0.017	0.036	-0.044										0.028	0.084	0.008	0.091	0.094	0.073	-0.04	-0.004	-0.093	-0.082	-0.021	0.066	0.143	0.089	0.154	0.078	0.071	0.011	0.249	0.205	0.133	0.169	0.155	0.192	0.06	0.001	-0.018	-0.066	0.038	-0.058
ENSG00000278818.1		0.068	0.125	0.112	-0.035	-0.053	0.014										0.009	0.021	0.103	-0.002	-0.02	0.104	-0.027	0.046	-0.095	0.058	0.047	-0.002	0.052	0.086	-0.021	0.017	0.034	0.033	0.128	0.094	0.04	0.096	0.042	0.043	0.156	0.077	0.144	-0.021	-0.082	-0.073
ENSG00000278819.1	RP5-1099C19.2	0.032	-0.011	-0.024	0.051	-0.037	0.005										0.155	0.046	-0.032	-0.036	0.027	-0.025	-0.112	-0.131	-0.112	0.009	0.004	0.013	0.035	0	0.035	0.03	-0.003	0.041	0.026	0	-0.018	0.032	0.035	-0.066	-0.07	-0.012	-0.112	0	-0.027	-0.034
ENSG00000278822.1	WT1-AS_1
ENSG00000278824.1	RP11-1315F8.2	0.057	0.057	-0.063	-0.074	0.044	-0.054										0.012	0.019	-0.01	-0.025	-0.062	-0.025	-0.121	0.101	-0.154	-0.002	-0.063	-0.031	0.085	0.04	-0.055	0.067	-0.045	-0.002	-0.102	0.066	0.084	0.003	-0.024	-0.02	0.013	-0.123	0.075	-0.121	-0.031	0.028
ENSG00000278825.1	RN7SL640P	-0.024	0.027	-0.002																						-0.026	0.03	-0.004	0.128	0.079	-0.133	-0.117	0.043	-0.035	0.018	-0.106	-0.083	-0.077	0.015	0.009	-0.061	-0.219	-0.079	-0.025	0.028	-0.011
ENSG00000278828.1	HIST1H3H	0.262	0.233	0.225	0.171	0.092	-0.015	0.038	0.047	0.087							0.108	0.132	0.097	0.055	-0.012	0.05	0.09	-0.122	-0.052	-0.149	0.106	0.002	0.102	0.051	0.148	-0.058	-0.157	-0.205	0.115	0.069	0.016	0.125	0.12	0.171	0.184	0.183	0.12	0.59	0.532	0.355
ENSG00000278829.1	RP11-358B23.7	0.1	0.127	0.05	-0.067	-0.055	-0.065										-0.053	-0.027	0.03	0.073	0.108	-0.011	0.059	-0.095	0.045	0.04	0.036	-0.094	0.116	-0.045	0.047	0.068	-0.028	0.02	0.146	0.125	0.039	0.01	0.089	0.078	0.188	0.032	-0.009	0.13	-0.025	0.103
ENSG00000278830.1	RP11-748L13.7	-0.003	-0.039	0.07	-0.009	-0.011	0.115										-0.049	-0.041	0.047	0.116	0.015	0.011	-0.067	-0.132	-0.002	-0.05	0.012	0.011	0.055	-0.006	-0.057	-0.045	-0.06	-0.019	-0.062	0.006	-0.043	0.118	-0.03	0.003	-0.001	-0.049	-0.099	-0.045	0.063	0.019
ENSG00000278831.1	RP11-12J10.4	0.188	0.15	0.135	0.087	0.106	0.05										0.059	0.015	0.04	0.051	0.007	0.124	-0.04	0.104	-0.088	-0.029	-0.033	-0.02	0.234	0.318	0.168	0.03	0.089	0.08	0.308	0.334	0.259	-0.026	-0.097	-0.056	0.124	0.134	-0.009	0.144	0.152	0.088
ENSG00000278834.1	RP11-458J1.1	0.264	0.258	0.202	0.149	0.073	0.077										0.129	0.037	0.019	-0.007	0.073	-0.005	0.142	0.022	-0.085	0.046	0.025	-0.051	0.178	0.19	0.067	0.216	0.192	0.115	0.151	0.146	0.114	0.122	0.09	0.002	0.028	0.014	0.044	0	-0.03	-0.003
ENSG00000278837.1	RP11-529A4.16																									0.075	-0.05	-0.066	-0.17	-0.025	-0.044	-0.033	-0.023	-0.044										-0.01		-0.028
ENSG00000278838.1		0.036	0.002	0.036													0.013	0.031	0.126	0.035	-0.008	-0.051	0.136	-0.399	-0.115	0.048	-0.002	-0.013	0.085	0.032	-0.011	-0.048	-0.055	-0.032	-0.015	0.079	-0.012	0.031	-0.003	0.005	-0.09	-0.159	0.014	-0.064	-0.002	-0.036
ENSG00000278840.1	RP11-345N11.1	0.035	0.043	0.011	0.091	0.025	-0.091										0.075	0.066	0.069	0.133	0.099	0.008	-0.052	0.117	0.166	0.032	0.053	0.004	0.108	0.074	0.123	-0.017	-0.016	-0.05	0.035	0.075	0.027	-0.066	0.035	0.041	0.057	-0.081	0.131	0.017	-0.081	0.082
ENSG00000278842.1	RP3-405J10.5	0.086	0.013	-0.016	0.013	0.066	0.016										0.008	0.011	0.005	0.111	0.004	0.004	0.114	-0.129	0.096	-0.068	0.053	0.058	0.084	0.051	0.007	0.039	0.032	-0.038	0.13	0.05	0.044	0.077	0.048	0.074	0.039	0.013	-0.017	-0.026	0.051	-0.005
ENSG00000278845.5	MRPL45	0.23	0.212	0.135	0.232	0.154	0.051	0.136	0.085	0.022	0.055	0.114	-0.001	0.061	0.092	-0.044	0.185	0.21	0.158	0.088	0.043	0.029	0.015	0.172	-0.022	-0.27	-0.034	-0.041	0.179	0.089	0.051	-0.006	0.039	-0.037	0.41	0.415	0.268	0.356	0.363	0.339	0.111	0.123	0.116	0.173	0.183	0.133
ENSG00000278847.1	RP11-414C23.1	0.062	0.038	0.022													0.08	0.06	0.031	0.087	0.061	0.104	0.006	-0.04	-0.047	-0.07	-0.008	-0.065	0.206	0.146	0.143	0.193	0.171	0.125	-0.013	0.064	-0.035	0.125	0.12	0.248	0.138	0.125	-0.027	-0.025	-0.031	0.021
ENSG00000278848.2	TP53TG3C	-0.02	-0.03	0.068													-0.08	-0.001	-0.104										-0.028	0.068	-0.053	-0.041	0.017	-0.008
ENSG00000278851.1	MIR6879	0.009	-0.008	-0.046													0.045	0.041	-0.025				-0.248	0.089	-0.146				0.048	-0.002	0.106	0.024	0.145	0.11	-0.072	0.095	0.008				-0.127	-0.154	-0.074
ENSG00000278852.1	NPPA-AS1_2
ENSG00000278854.1	RP11-109F19.1	-0.023	-0.024	0.014																						0.023	0.022	-0.041	-0.096	-0.098	0.012	-0.022	0.028	0.061	-0.004	-0.191	0.1	-0.074	0.081	0.018
ENSG00000278857.1	IGKV1D-12	0.459	0.461	0.461	0.573	0.567	0.55				0.227	0.127	0.237	0.298	0.301	0.297	0.328	0.367	0.306	0.277	0.259	0.147	0.068	0.089	-0.186	0.03	-0.037	0.038	0.236	0.312	0.271	0.114	0.171	0.238	0.407	0.416	0.432	0.381	0.307	0.306	0.253	0.143	0.067	0.225	0.103	0.228
ENSG00000278859.1	RP11-806N19.2	-0.013	0.007	0.021													-0.01	0.15	0.037				0.073	0.404	0.143	0.02	-0.068	0.022	0.003	-0.088	-0.045	-0.055	0.013	-0.048	0.144	-0.051	0.069	-0.007	-0.041	0.047	0.022	0.148	0.109	-0.017	-0.069	-0.046
ENSG00000278860.1	RP11-28A22.2	-0.011	0.038	0.029	0.097	0.038	-0.025										0.063	-0.125	-0.072	0.014	0.014	-0.006	0.136	-0.052	-0.171	0.026	0.007	-0.019	-0.119	0.016	0.041	0.06	-0.08	-0.028	0.014	-0.024	-0.029	-0.017	-0.058	0.063	-0.052	0.14	0.037	0.005	-0.021	-0.004
ENSG00000278861.1	RP11-338K17.6	0.2	0.218	0.149	0.05	0.1	0.049										0.186	0.186	0.126	-0.057	0.107	0.003	0.018	-0.116	0.121	-0.054	0.026	0.08	0.141	0.085	0.138	-0.056	-0.03	-0.055	0.333	0.311	0.302	0.173	0.053	0.134	0.105	0.077	0.01	0.144	0.053	0.098
ENSG00000278862.1	RP11-571O6.2	-0.056	-0.047	0.021	-0.042	0.005	-0.064										-0.021	0.051	0.047	-0.071	-0.021	-0.079	0.13	0.094	0.171	-0.034	-0.023	-0.045	-0.058	-0.003	-0.165	-0.005	0.048	0.046	0.041	-0.04	-0.106	-0.018	-0.099	0.025	-0.041	-0.045	-0.179	0.022	-0.029	0.073
ENSG00000278863.1	RP11-567L7.3	0.025	0.079	0.095	0.028	-0.005	0.01										0.014	-0.015	-0.058	0.087	0.039	0.068	-0.124	0.191	-0.023	0.048	0.02	0.057	0.073	0.056	-0.014	-0.071	0.016	0.039	0.09	0.014	-0.051	0.01	0.089	0.041	-0.02	-0.06	0.047	0.058	-0.041	-0.024
ENSG00000278864.1	RP11-45M22.2	0.202	0.244	0.238	0.163	0.107	-0.068										0.179	0.133	0.23	0.024	0.065	0.004	-0.06	0.079	0.137	-0.084	-0.083	-0.074	0.043	0.075	0.107	-0.029	0.023	-0.024	0.325	0.366	0.238	-0.084	-0.093	-0.111	0.153	0.16	0.107	0.194	0.077	0.201
ENSG00000278865.1	CTD-2154B17.2	-0.002	-0.083	-0.002	0.02	-0.035	0.013										0.039	-0.001	-0.016	-0.073	-0.027	-0.138	-0.059	-0.083	-0.001	-0.03	0.007	-0.02	0.022	-0.039	0.102	0.047	0.036	0.029	-0.048	-0.055	0.042	0.092	-0.007	-0.06	-0.045	0.064	0.031	0.043	0.028	-0.027
ENSG00000278866.1	RP11-407A16.6	-0.016	-0.05	-0.052	-0.016	0.004	-0.051										0.137	-0.129	0.059				0.022	0.08	-0.268	0.056	-0.02	-0.029	-0.032	0.046	0.135	0.03	-0.001	-0.097	0.128	0.059	0.035	0.063	0.072	0.042	-0.015	-0.028	-0.007	-0.116	0.051	0
ENSG00000278867.1	RP11-640N20.4	0.254	0.23	0.178	-0.157	-0.189	-0.043										0.253	0.164	0.211	0.119	0.251	0.117	-0.148	-0.215	0.138	-0.165	0.083	0.054	0.231	0.199	0.123	0.035	0.03	0.018	0.423	0.428	0.322	0.272	0.186	0.261	0.149	0.096	0.054	0.163	0.09	0.128
ENSG00000278869.1	CITF22-49E9.3	0.197	0.148	0.198	0.125	0.152	0.104										0.179	0.144	0.051	0.287	0.235	0.138	-0.013	-0.002	-0.003	0.008	0.008	0.018	0.167	0.173	0.161	0.087	0.099	0.025	0.133	0.172	0.127	0.084	0.093	0.15	0.158	0.033	0.115	0.053	-0.033	0.092
ENSG00000278870.2	OR51G1	0.029	-0.054	0.042	0.075	-0.012	-0.051	-0.034	-0.026	-0.077				0.004	0.006	0.029	0.052	0.063	-0.026	0.001	-0.035	-0.031	-0.284	0.218	0.123	0.021	0.036	-0.042	-0.021	0.092	-0.071	0.103	-0.008	-0.042	0.006	-0.014	-0.053	0.023	-0.097	0.063	0.021	0.062	0.099	0.069	-0.016	0.036
ENSG00000278872.1	RP13-895J2.4
ENSG00000278873.1	RP11-293K20.3	0.016	0.013	-0.021	-0.024	-0.021	0.039										0.122	0.03	0.005	-0.019	0.013	0.069	-0.152	-0.069	-0.044	0.014	-0.01	-0.033	0	0.073	-0.054	0.049	0.012	0.057	0.014	0.053	-0.023	0.021	-0.008	-0.028	0.124	-0.052	-0.01	-0.071	-0.115	0.023
ENSG00000278874.1	RP11-191F9.3	0.019	0.051	-0.056	0.059	-0.01	-0.048										0.03	0.028	0.007	-0.052	0.033	-0.049	-0.191	-0.125	-0.119	0.045	-0.012	0	0.005	-0.007	-0.016	0.12	0.062	0.047	-0.006	0.042	0.004	0.009	-0.081	0.041	0.06	0.024	0.052	-0.057	0.012	0.009
ENSG00000278875.1	CTC-439O9.1	0.313	0.309	0.151	0.258	0.303	0.079										0.094	0.078	0.088	0.01	0.066	0.037	0.049	0.064	-0.021	0.027	-0.005	0.044	0.034	0.134	0.166	0.026	-0.006	0.071	0.116	0.143	0.07	-0.013	-0.121	-0.006	0.029	-0.175	0.046	-0.002	-0.078	0.036
ENSG00000278876.1	RP11-498C9.4	0.297	0.291	0.27	0.046	0.094	0.093										0.279	0.311	0.267	0.242	0.186	0.162	0.083	-0.03	0.086	-0.053	0.041	0.007	0.331	0.322	0.293	0.238	0.199	0.132	0.416	0.419	0.393	0.305	0.227	0.167	0.158	-0.012	0.093	0.106	0.079	0.157
ENSG00000278877.1	RP11-315A16.3	0.036	-0.017	-0.01	-0.013	0.04	-0.031										-0.037	-0.028	-0.038	-0.089	-0.087	0.087	0.049	-0.007	-0.051	0.101	0.016	0.054	0.125	0.093	0.019	-0.003	-0.019	0.006	-0.034	0.015	-0.096	0.03	-0.097	-0.034	0.08	-0.027	-0.022	0.021	-0.017	-0.005
ENSG00000278878.1	CH507-145C22.3	0.028	0.075	-0.046	0.016	0.021	-0.084													0.002	0.025	0.045	-0.231	-0.001	-0.145	0.063	-0.053	0.043	0.078	0.091	0.076	-0.025	0.005	-0.057	-0.075	-0.129	0.02	-0.003	0.032	0.014	0.09	-0.031	-0.117	-0.038	-0.037	-0.001
ENSG00000278879.1	AP000560.3	0.215	0.232	0.235	-0.017	-0.096	-0.034										0.029	0.1	0.014	0.116	0.039	0.031	-0.237	-0.094	-0.083	0.111	0.022	-0.072	0.061	0.053	0.003	-0.073	0	0.065	0.032	0.053	0.068	0.158	0.018	-0.029	0.113	-0.035	-0.004	-0.032	-0.028	0.04
ENSG00000278880.1	RP11-612J15.1	0.088	0.068	0.106	0.023	0.023	-0.01										0.022	0.059	0.05	-0.018	-0.098	0.015	-0.536	0.194	-0.029	0.078	0.017	-0.01	-0.21	0.01	0.005	-0.029	0.037	0.082	0.006	-0.035	-0.002	0.063	-0.036	0.099	0.11	0.043	0.03	-0.037	-0.053	-0.037
ENSG00000278881.2	FP325331.1	0.018	-0.017	0.044	0.038	-0.041	-0.001										0.066	-0.027	-0.049	0.038	-0.03	-0.024	0.117	0.019	0.025	-0.16	0.096	-0.091	-0.01	0.067	0.014	0.034	0.058	-0.058	0.183	0.207	0.043	-0.032	-0.02	-0.012	0.076	0.074	-0.071	0.093	-0.012	0.07
ENSG00000278884.1	CH507-236L23.1	0.122	0.05	0.042	0.058	0.121	0.041										0.114	0.104	0.072	0.033	0.004	0.009	-0.03	0.121	0.022	0.018	-0.006	0.009	-0.089	0.001	0.07	-0.026	-0.068	-0.014	0.045	-0.071	-0.043	-0.124	-0.034	-0.008	0.06	-0.088	-0.047	-0.061	0.013	-0.031
ENSG00000278885.1	CTD-2014E2.7	0.004	-0.078	-0.027	-0.043	-0.02	0.014										-0.052	0.029	-0.013	-0.01	-0.066	0	0.128	0.106	0.045	-0.02	0.003	0.01	-0.068	0.023	-0.052	0.042	0.087	-0.006	0.01	0.034	-0.024	0.311	0.071	0.001	-0.04	0.028	-0.02	-0.043	0.04	0.004
ENSG00000278886.1	RP11-108A14.1	0.046	0.046	0.042	-0.037	-0.019	-0.062										-0.09	-0.001	-0.096	-0.079	0.006	-0.048	-0.05	-0.28	0.218	0.007	0.093	0.036	0.154	0.091	0.06	0.176	0.041	0.101	-0.014	0.077	-0.012	-0.017	0.02	-0.034	0.064	-0.104	0.069	0.025	-0.01	-0.039
ENSG00000278887.2	RP11-347C12.4	0.038	0.104	0.043																						-0.028	-0.027	0.029	0.043	0.133	0.103	0.08	0.071	-0.033	-0.007	0.02	0.009	-0.037	-0.033	0.03
ENSG00000278889.4	OR2S2	0.28	0.219	0.067	0.317	0.255	0.038	-0.115	-0.083	-0.095	0.308	0.299	0.017	0.146	0.101	0.014	0.086	0.13	0.139	0.023	-0.074	0.021	-0.146	0.068	-0.028	-0.02	-0.024	0.015	0.068	-0.051	-0.004	0.016	-0.04	-0.001	0.016	-0.013	0.004	0.106	0.012	0.057	-0.032	0.057	-0.034	0.029	0.012	0.019
ENSG00000278890.1	LL22NC03-27C5.1	-0.006	-0.003	-0.003	0.057	-0.011	0.017										-0.046	0.028	-0.055				-0.022	0.097	0.019	0.083	0.006	0.03	-0.039	-0.032	-0.031	0.041	-0.027	-0.006	-0.028	-0.024	-0.043	-0.008	-0.008	-0.033	-0.065	-0.025	0.072	0.069	-0.045	-0.019
ENSG00000278891.1	RP11-246E12.2	0.041	0.066	0.013	0.017	0.137	0.054										-0.006	-0.075	-0.042	-0.041	-0.06	-0.006	0.266	-0.107	-0.084	0.072	0.046	0.015	0.018	0.029	0.066	0.122	0.056	0.003	0.108	0.044	0.058	0.063	-0.058	0.034	-0.115	-0.077	-0.109	0.031	-0.048	-0.05
ENSG00000278892.1	RP11-183A22.3	0.168	0.083	-0.025	0.043	0.011	0.059										0.103	-0.007	-0.011	0.015	0.093	-0.016	0.102	-0.006	0.115	-0.034	-0.081	-0.064	0.006	0.048	-0.067	0.045	0.035	-0.013	0.118	-0.011	0.04	-0.079	-0.033	-0.01	0.067	0.095	-0.032	0.044	0.05	0.006
ENSG00000278893.1	RP11-229O3.1	0.127	0.097	0.082	0.256	0.16	0.187										0.057	-0.034	0.017	-0.016	0.045	-0.103	-0.004	0.103	-0.053	-0.06	0.014	0.041	0.032	0.18	0.048	0.125	0.136	0.051	0.137	0.136	0.061	0.06	0.04	0.134	0.023	0.013	-0.017	-0.086	-0.054	0.022
ENSG00000278894.1	RP11-786A20.1	-0.019	0.002	0.055	-0.023	0.05	-0.107										-0.012	-0.065	-0.03	0.097	-0.043	0.012	0.097	0.495	-0.054	0.017	0.001	0.026	0.03	0.011	-0.216	-0.045	0.034	0.065	0.011	-0.051	0.123	0.085	-0.018	-0.002	-0.034	0.006	0.023	0.067	0.039	-0.018
ENSG00000278895.1	CTC-448F2.7	0.031	-0.027	0.006	0.036	0.051	-0.063										0.062	0.007	-0.084	0.06	-0.007	-0.067	-0.087	-0.151	-0.168	0.03	-0.02	0.012	0.023	-0.06	-0.084	-0.106	0.046	0.013	0.01	-0.04	0.058	0.057	0.021	-0.005	0.084	-0.074	0.029	0.021	-0.019	-0.008
ENSG00000278896.1	RP11-474P2.7	0.06	0.094	-0.028	-0.033	0.056	-0.087										-0.036	0.007	0.003	0.021	0.03	0.033	-0.131	0.003	-0.022	0.02	0.026	0.012	-0.018	0.044	-0.058	0.021	0.093	-0.037	0.077	0.119	0.041	0.174	-0.009	0.04	0.112	0.042	0.007	0.015	-0.037	-0.085
ENSG00000278897.1	AC020951.1	0.223	0.25	0.185	0.137	0.16	0.054										0.119	0.119	0.039	0.099	0.1	0.032	-0.074	-0.192	0.084	0.03	-0.059	-0.064	0.168	0.158	0.117	-0.029	0.048	0.085	0.229	0.211	0.083	0.195	0.155	0.141	0.162	-0.099	0.009	0.081	-0.028	0.019
ENSG00000278898.1	CTD-2342N23.1	0.068	0.072	0.036	0.071	0.151	0.097										0.024	-0.112	0.025	-0.003	-0.039	-0.051	0.037	0.011	-0.005	-0.032	-0.023	0.012	-0.057	-0.036	0.061	-0.036	-0.015	0.103	-0.008	0.057	-0.019	0.047	-0.057	-0.009	0.096	0.083	-0.134	-0.001	0.018	-0.026
ENSG00000278899.1	AL358852.1	0.093	0.075	0.041	0.021	-0.021	0.006										0.139	0.151	0.058	-0.093	-0.018	0.028	-0.021	-0.017	-0.039	0.019	-0.06	0.009	0.057	0.192	0.189	0.118	0.133	0.109	0.234	0.175	0.047	-0.061	0.099	0.05	0.077	0.158	-0.033	0.053	-0.079	0.01
ENSG00000278900.1	RP11-1250I15.2	0.088	0.015	0.016	0.037	0.048	0.015										-0.027	-0.01	-0.065	-0.015	0.048	-0.062	0.071	-0.092	0.112	0.063	0.002	0.015	0.098	-0.173	0.016	0.037	-0.059	0.086	-0.003	-0.031	0.068	0.062	-0.102	-0.018	-0.015	-0.097	0.134	0.02	0.026	0.008
ENSG00000278901.1	AC005609.17	-0.01	0.005	-0.006	0.012	0.018	-0.037										0.03	0.071	-0.012	0.017	0.082	-0.065	-0.187	0.125	-0.226	0.026	0.034	0.024	-0.082	0.037	0.106	0.069	-0.024	0.084	0.006	-0.049	-0.024	-0.074	-0.072	-0.048	0.038	-0.012	0.096	0.007	0.017	-0.023
ENSG00000278902.1	RP11-25L3.1	0.253	0.237	0.178	0.424	0.427	0.222										0.182	0.121	-0.025	0.035	0.119	0.037	0.006	-0.036	0.123	-0.006	0.033	-0.084	0.129	0.13	-0.043	-0.007	0.089	0.095	0.178	0.114	0.117	0.376	0.218	0.178	0.048	-0.004	-0.133	0.111	-0.016	-0.008
ENSG00000278903.3	CH507-145C22.1	0.05	0.044	0.041	0.002	-0.055	0.031										0.019	0.068	0.042	-0.009	-0.015	-0.029	-0.208	0.099	-0.048	0.035	-0.015	-0.102	-0.033	0.054	0.003	0.124	-0.079	-0.046	-0.033	-0.024	0.108	0.03	-0.05	-0.027	-0.065	0.06	-0.072	-0.03	0.13	-0.037
ENSG00000278905.1	RP11-65F13.3	-0.012	0.056	0.036	0.068	0.078	0.004										-0.023	0.088	0.003	0.044	-0.055	-0.003	-0.002	-0.085	-0.044	0.008	-0.085	-0.004	-0.085	0.047	0.031	0.003	0	0.009	-0.009	-0.066	0.135	0.057	0.021	0.076	0.071	-0.106	0.042	0.014	-0.027	0.047
ENSG00000278907.1	AC005609.19
ENSG00000278908.1	RP11-523J2.1	0.218	0.201	0.147	0.312	0.327	0.155										-0.003	0.006	0.049	0.047	0.02	-0.042	0.129	-0.03	-0.054	-0.025	-0.008	0.015	-0.022	-0.019	0.047	0.006	0.012	-0.038	0.071	0.15	0.01	0.045	0.077	0.011	0.029	0.089	0.028	0.058	0.025	0.134
ENSG00000278909.1	RP11-401P9.7	0	0.051	-0.035	-0.016	0.018	0										0.375	0.357	0.326	0.191	0.203	0.136	-0.068	-0.069	-0.133	0.026	0.156	0.066	0.054	-0.006	-0.144	0.054	-0.035	0.008	0.043	0.012	0.026	-0.042	0.114	0.03	-0.152	-0.052	0.05	0.015	0.015	-0.011
ENSG00000278910.4	BANCR	0.288	0.305	0.197	0.376	0.292	0.047				0.131	0.045	0.313	0.038	-0.005	0	0.193	0.246	0.191	0.177	0.179	0.044	0.071	-0.031	-0.115	0.019	-0.031	-0.11	0.005	0.059	-0.023	0.015	0.078	-0.031	0.064	0.02	-0.019	0.224	0.194	0.045	0.008	0.019	0.126	0.068	0.045	-0.03
ENSG00000278911.1	RP11-405M12.2	-0.034	-0.002	0.002	0.005	0.066	-0.046										0.067	0.055	-0.037				0.213	-0.065	-0.019	-0.006	0.038	0.02	0.062	0.099	0.088	0.063	0.006	-0.121	0.024	0.027	0.023	0.044	-0.03	0.021	0.078	-0.036	0.02	0.014	0.019	-0.029
ENSG00000278912.1	CTD-2196E14.8	-0.036	-0.014	-0.053	0.127	0.016	0.034										0.169	0.149	0.275	0.161	0.12	0.03	-0.131	0.023	-0.165	0.005	0.02	0.003	0.142	0.085	-0.019	0.172	0.063	0.022	0.155	0.123	0.038	0.145	0.136	0.111	0.286	0.132	0.327	0.343	0.19	0.385
ENSG00000278913.1	CTD-2299N12.1	0.002	0.051	0.005	0.092	0.011	0.024										-0.096	0.019	0.058	-0.076	0.029	0.017	0.007	0.215	0.062	-0.04	0.017	0.023	0.025	0.005	-0.003	-0.007	0.037	-0.044	-0.082	-0.019	0.03	0.031	-0.001	-0.005	0.005	-0.012	0.029	0.021	-0.005	-0.029
ENSG00000278914.1	KB-1517D11.3	-0.015	0.035	-0.018	0.036	0.063	0.026										-0.042	-0.027	-0.001	-0.018	0.052	-0.042	-0.255	0.008	-0.002	0.071	0.031	0.003	-0.087	-0.063	-0.052	0.015	0.01	-0.007	0.122	0.077	-0.019	0.035	0.036	0.008	-0.028	-0.012	-0.019	0.028	-0.039	0.007
ENSG00000278915.1	AC005609.18
ENSG00000278916.1	CEP83-AS1	0.204	0.147	0.169	0.044	0.081	0.115										0.08	0.04	0.092	0.039	0.056	0.156	-0.274	-0.043	0.18	-0.057	0.036	-0.011	0.34	0.279	0.113	0.159	0.182	0.11	0.43	0.397	0.287	0.532	0.474	0.471	0.241	0.036	0.046	0.323	0.153	0.078
ENSG00000278917.1	RP11-15A1.4	0.133	0.122	0.073	0.19	0.151	0.052										0.067	0.04	0.024	0.083	0.028	-0.022	0.043	0.171	-0.001	-0.102	-0.026	-0.084	0.001	-0.021	-0.117	0.091	-0.089	0.087	0.15	0.13	0.082	0.045	0.148	0.092	-0.061	-0.069	0.086	0.054	0.016	-0.018
ENSG00000278918.1	CTD-2267D19.1	0.417	0.407	0.347	0.482	0.497	0.259										0.061	0.112	0.029	0.195	0.163	0.051	-0.142	-0.017	0.032	0.09	-0.017	0.061	0.032	0.022	0.002	-0.053	0.024	-0.037	0.242	0.291	0.098	0.127	0.137	0.036	0.242	0.205	0.112	0.165	0.073	0.019
ENSG00000278920.1	RP3-412A9.17	-0.017	-0.044	-0.022	0.029	-0.107	0.016										0.026	-0.056	-0.026	0.01	-0.037	0.064	0.171	0.121	0.016	0.019	-0.084	-0.05	0.059	0.107	0.012	-0.076	-0.074	-0.024	-0.071	0.031	-0.019	-0.008	0.061	0.008	0.026	0.125	-0.086	-0.042	0.015	0.017
ENSG00000278921.2	EPB41L4A-AS2	0.404	0.396	0.358	0.305	0.334	0.335										0.156	0.195	0.093	0.271	0.263	0.144	-0.139	0.186	0.227	-0.014	0.038	0.134	0.29	0.3	0.165	0.077	0.129	0.14	0.167	0.107	0.139	0.099	0.072	0.029	0.413	0.381	0.299	0.296	0.302	0.213
ENSG00000278922.1	AC002310.14	0.309	0.325	0.288	0.187	0.204	0.018										0.199	0.19	0.116	-0.047	0.03	0.094	-0.113	-0.267	0.141	-0.026	-0.008	0.01	0.335	0.327	0.234	0.302	0.295	0.217	0.203	0.251	0.178	0.27	0.231	0.136	0.111	0.06	0.127	0.126	0.065	0.073
ENSG00000278923.2	AP005242.1	-0.013	-0.014	0.018	0.047	-0.038	0.025										0.133	-0.017	0.011				0.015	0.234	-0.142	0.051	0.039	-0.025	-0.066	-0.037	0.114	-0.021	-0.062	-0.03	0.038	0.002	-0.03	-0.024	-0.019	0.063	0.167	0.029	-0.251	-0.02	-0.016	0.036
ENSG00000278924.1	RP11-227L6.1	0.212	0.175	0.156	0.195	0.123	0.101										0.225	0.262	0.179	0.032	0.159	-0.007	-0.008	0.105	0.035	-0.059	0.013	0.019	0.297	0.236	0.23	0.239	0.293	0.191	0.28	0.233	0.168	0.169	0.176	0.112	0.206	0.124	0.113	0.138	0.089	0.076
ENSG00000278925.1	AC005753.1	0.266	0.303	0.145	0.273	0.272	0.244										0.16	0.13	0.147	-0.013	0.052	0.038	-0.192	-0.01	0.157	-0.018	-0.029	0.02	0.106	0.02	-0.031	-0.062	-0.127	0.052	0.135	0.17	0.02	0.093	0.102	0.091	0.022	0.123	0.071	0.054	0.027	0.036
ENSG00000278926.1	RP11-264M12.4	-0.055	0.017	-0.053	0.004	0.009	0.002										-0.069	-0.08	-0.034	-0.034	-0.015	0.041	0.034	-0.085	0.08	-0.017	0.083	0.013	0.04	0.087	-0.026	0.034	0.019	-0.066	0.075	0.055	0.032	0.021	0.016	0.098	0.011	-0.065	0.078	-0.001	0.03	-0.008
ENSG00000278927.1	CH507-152C13.6	0.032	-0.052	-0.067	0.024	-0.067	0.014										-0.091	-0.104	-0.062				-0.021	-0.144	0.083	0.016	0.022	0.018	0.002	0.091	-0.023	-0.02	0.071	-0.009	0.031	0.013	-0.05	-0.027	-0.015	-0.01	0.039	-0.026	0.003	0.062	-0.014	0.009
ENSG00000278928.1	RP11-481F24.3	0.363	0.377	0.232	0.383	0.386	0.122										0.052	0.13	0.081	-0.026	-0.02	0.007	0.203	0.023	0.057	0.004	0.043	-0.031	0.284	0.28	0.156	0.249	0.215	0.106	0.33	0.347	0.22	0.221	0.202	0.192	-0.072	0.103	0.07	-0.022	0.074	-0.004
ENSG00000278929.1	RP11-137O10.1	0.055	-0.012	-0.046													0.046	-0.03	0.055				-0.005	0.066	-0.059	-0.01	-0.026	0.058	0.159	0.087	0.055	-0.152	-0.116	0.057	-0.036	0.046	0.063	-0.004	-0.009	0.05	-0.014	-0.126	-0.072	0.063	-0.115	0.064
ENSG00000278931.1	bP-2189O9.2	0.041	0.08	-0.024	0.118	0.015	0.017										0.099	-0.072	-0.014	-0.031	0.072	-0.007	-0.015	-0.053	-0.079	0.007	0.002	0.086	0.058	0.056	-0.033	0	0.151	0.031	0.086	0.13	0.111	0.119	0.094	0.116	-0.028	-0.088	-0.065	0.024	-0.02	-0.006
ENSG00000278932.4	bP-21264C1.2	0.023	0.04	0.004	0.066	-0.014	0.04										0.185	0.164	0.096	0.089	0.091	0.056	0.003	-0.018	-0.094	-0.049	0.019	-0.049	0.181	0.13	0.101	0.104	0.111	0.153	0.038	0.091	0.019	0.209	0.023	0.1	-0.099	-0.098	-0.009	0.038	0.004	0.022
ENSG00000278933.1	RP11-789C7.1	-0.071	0.01	-0.04													-0.02	-0.18	0.079										-0.044	0.031	0.008	0.001	-0.068	0.016	0.042	-0.039	-0.078	-0.035	-0.031	0.028	-0.078	-0.043	0.317
ENSG00000278934.1	CTD-2006M22.2	0.314	0.278	0.187	0.361	0.242	0.186										0.025	0.132	0.033	0.03	0.097	-0.008	-0.111	0.112	0.061	0.07	-0.032	-0.045	0.082	0.071	0.008	0.042	0.095	0.083	0.105	0.092	0.048	0.101	-0.005	0.013	-0.073	0.141	0.091	0.022	-0.006	-0.026
ENSG00000278935.1	RP11-173D3.4	-0.039	-0.011	0.023	-0.014	0.025	-0.047										0.079	0.099	-0.031	0.122	-0.03	-0.02	0.121	-0.009	0.146	-0.036	-0.004	0.001	-0.112	0.037	0.04	-0.038	0.084	0.071	0.121	0.02	0.057	0.072	-0.016	0.019	-0.05	-0.029	-0.015	0.013	-0.026	-0.048
ENSG00000278936.1	CH17-140K24.7
ENSG00000278941.1	SMG6-IT1	0.031	-0.038	0.028	-0.03	0.025	-0.035							-0.034	-0.06	0.029	0.043	-0.066	-0.085	0.02	0.029	-0.004	-0.072	-0.029	-0.015	-0.064	0.056	0.011	-0.024	0.035	-0.012	-0.039	-0.017	0.054	-0.056	0.009	0.019	-0.081	-0.013	-0.006	0.026	0.017	0.034	-0.057	0.102	0
ENSG00000278942.1	LA16c-390H2.1
ENSG00000278943.1	RP11-142A22.3	0.042	-0.032	-0.033	0.06	0.14	-0.007										0.238	0.255	0.109	0.116	0.081	0.02	0.018	-0.107	-0.225	-0.088	0.008	-0.008	0.07	0.144	-0.073	0.036	-0.027	-0.031	-0.003	0.051	0.04	-0.019	-0.071	0.04	0.003	0.001	0.093	0.026	0.01	0.031
ENSG00000278944.1	RP11-477N12.4
ENSG00000278945.1	AP000770.2	-0.043	0.006	0.01	-0.015	-0.024	-0.016										-0.089	0.018	0.163				-0.102	0.144	-0.087	-0.05	0.01	-0.073	-0.007	-0.173	0.067	-0.029	0.036	0.066	0.015	-0.031	0.113	-0.047	0.015	0.071	-0.052	0.192	-0.028	-0.016	-0.024	-0.008
ENSG00000278946.1	AC005609.20
ENSG00000278948.1	RP5-1039K5.12	0.467	0.442	0.419	0.393	0.351	0.133										0.281	0.217	0.289	0.134	0.057	0.027	0.084	-0.096	0.27	0.008	-0.006	0.047	0.106	0.19	0.122	0.043	0.146	0.131	0.513	0.493	0.498	0.435	0.405	0.434	-0.009	-0.046	0.075	-0.06	-0.036	0.008
ENSG00000278949.1	RP11-46H11.11	0.144	0.148	0.094	0.113	0.009	0.012										0.181	0.206	0.1	0.072	0.038	0.036	0.125	0.023	0.133	0.014	0.006	-0.029	0.043	0.062	-0.009	-0.016	0.024	0.008	0.204	0.196	0.125	0.048	0.03	0.024	0.063	0.108	0.079	0.158	0.026	-0.067
ENSG00000278950.1	RP11-67H24.3	-0.034	-0.061	0.011	0.117	0.008	0.026																			0.031	0.044	0.096	0.052	-0.255	0.29	-0.031	-0.046	-0.033	0.006	-0.04	-0.033	-0.03	0.04	0.097	-0.062	0.052	0.051	-0.041	-0.015	0.007
ENSG00000278952.1	RP11-399J13.2	0.245	0.245	0.162	0.096	0.066	0.077										0.066	0.115	0.013	0.002	0.04	0.12	-0.018	-0.116	-0.117	-0.013	-0.033	-0.005	0.245	0.231	0.19	0.062	0.121	0.103	0.239	0.285	0.165	0.369	0.364	0.164	0.173	0.071	0.139	0.149	0.025	0.075
ENSG00000278953.1	RP11-178H8.2	-0.001	0.013	0.014	-0.025	-0.043	-0.035										0.09	-0.005	-0.003	0.065	0.03	0.046	0.05	0.12	0.045	-0.017	-0.021	-0.01	-0.055	-0.016	0.117	0.023	0.053	-0.042	-0.013	0.037	0.004	0.007	0.055	-0.007	0.133	-0.061	0.024	0.026	0.032	-0.019
ENSG00000278954.1	RP13-415G19.2	0.119	0.064	0.029	0.111	0.029	-0.019										0.032	0.016	-0.016	0.059	0.015	-0.023	0.117	-0.009	-0.164	0.044	0.042	-0.041	0.133	0.092	0.184	0.06	0.067	0.009	0.322	0.318	0.23	0.352	0.301	0.171	-0.023	0.039	0.059	0.049	-0.065	0.025
ENSG00000278955.3	CH507-210P18.4	0.174	0.069	0.11	0.156	0.119	0.018										0.018	0.071	0.039	0.038	-0.062	-0.06	-0.048	0.198	0.058	0.023	0.033	-0.047	0.053	0.044	-0.07	0.057	-0.061	0.04	0.038	-0.025	0.074	0.082	0.049	-0.033	-0.026	-0.006	-0.014	-0.022	-0.018	0.035
ENSG00000278957.1	RP11-89K21.2	0.123	0.056	0.028	0.08	0.113	0.02										0.03	0.029	0.047	-0.01	-0.086	-0.001	-0.248	-0.091	0.074	0.003	0.02	0.026	-0.047	-0.08	0.082	0.005	-0.004	0.035	0.062	0.047	0.038	0.106	-0.028	0.047	0.024	-0.117	-0.076	-0.004	0.019	-0.044
ENSG00000278958.1	RP11-313L6.2	0.165	0.177	0.1	0.14	0.081	0.132										0.164	0.17	0.073	0.046	0.052	-0.045	-0.039	-0.217	0.338	-0.011	-0.074	0.027	-0.018	-0.001	0.037	0.097	0.023	0.02	0.12	0.024	0.005	0.066	0.018	0.026	0.11	0.119	0.059	0.076	0.062	0.074
ENSG00000278959.1	RP11-455I9.1	0.123	0.116	-0.001	0.002	0.054	-0.037										0.04	0.056	0.089	0.123	0.093	-0.019	-0.093	0.075	0.075	-0.08	-0.013	0.036	0.124	-0.018	-0.045	0.038	0.048	0.085	0.149	0.114	0.023	0.093	0.038	-0.019	0.179	0.248	0.122	0.172	0.097	0.122
ENSG00000278960.1	CTA-407F11.9	0.062	0.019	-0.008	0.038	0.042	0.07										0.047	-0.05	0.006	-0.027	-0.033	0.034	-0.166	0.083	-0.152	-0.034	-0.067	-0.047	-0.031	0.006	-0.062	0.102	0.065	-0.072	0.035	0.03	-0.044	0.061	-0.02	-0.033	-0.015	0.069	-0.084	0.02	0.013	0.037
ENSG00000278961.2	CH507-396I9.3	0.051	0.037	0.013	-0.115	0.199	0.042										0.048	0.056	0.104	0.018	0.001	0.009	0.023	-0.01	-0.197	-0.043	0.005	-0.001	0.056	0.032	0.005	-0.038	0.043	-0.035	0.092	-0.029	-0.033	0.095	0.003	0.064	0.044	-0.041	-0.143	-0.019	-0.035	-0.023
ENSG00000278962.1	RP11-399B17.1	0.393	0.398	0.375	0.395	0.355	0.36										0.325	0.365	0.202	0.24	0.187	0.074	-0.024	-0.09	0.112	-0.007	0.027	0.095	0.246	0.321	0.165	-0.077	0.05	0.088	0.234	0.236	0.113	0.304	0.402	0.333	0.22	0.078	0.029	0.157	0.099	0.157
ENSG00000278963.1	RP11-294J22.7	0.001	0.067	0.007	0.015	0.081	-0.039										-0.054	-0.039	-0.025	-0.029	-0.082	0.049	-0.137	0.112	-0.207	-0.068	-0.004	0.031	0.032	-0.03	0.025	0.027	0.003	-0.003	0.098	0.084	-0.041	0.145	0.073	0.109	0.11	0.027	0.034	0.006	0.127	0.056
ENSG00000278964.1	RP13-20L14.2
ENSG00000278965.1	RP11-39H3.2	0.223	0.219	0.206	0.181	0.197	0.075										0.026	0.048	0.022	0.008	0.03	-0.074	0.222	0.001	0.123	0.145	0.04	0.035	-0.084	0.007	-0.054	0.072	0.066	0.028	0.076	0.111	0.051	0.046	0.051	-0.022	0.033	0.084	-0.092	0.004	0.06	0.014
ENSG00000278966.2	FKSG48	0.268	0.226	0.214	0.188	0.304	0.153										0.009	0.068	0.074	-0.044	-0.048	0.099	0.057	-0.056	0.176	0.032	-0.02	0.041	0.14	0.133	0.083	-0.168	-0.153	0.004	0.31	0.294	0.233	0.22	0.236	0.204	0.134	0.178	0.085	0.091	-0.033	0.016
ENSG00000278967.1	RP5-849H19.3	0.053	0.01	0.014	-0.011	0.076	-0.013										0.09	-0.013	-0.029	0.096	0.033	0.05	-0.008	0.055	-0.187	-0.002	-0.048	-0.073	-0.035	0.102	0.007	-0.052	0.087	0.061	-0.019	-0.027	-0.038	-0.004	-0.004	-0.039	-0.028	-0.017	0.024	-0.057	0.103	-0.113
ENSG00000278969.1	RP11-662I13.3	0.012	0.03	0.06	0.097	-0.104	0.075										0.035	0.055	0.014	0.013	0.041	-0.004	-0.071	-0.124	-0.137	-0.036	-0.035	0.022	-0.008	0.022	-0.055	0.055	0.017	0.018	0.051	0.026	-0.066	0.045	0.123	-0.041	0.02	-0.074	0.088	-0.026	-0.019	0.031
ENSG00000278970.2	HEIH	0.227	0.288	0.244	0.143	0.09	0.147				0.041	-0.017	0.034	0.096	0.185	0.18	0.34	0.384	0.237	-0.097	-0.051	0.121	0.067	0.088	-0.046	0.113	0.005	0.067	0.371	0.392	0.298	0.091	0.12	0.143	0.273	0.195	0.195	0.217	0.188	0.196	0.214	0.114	0.215	0.107	0.006	0.09
ENSG00000278971.1	RP11-644A7.2	0.105	0.056	0	0.223	0.007	0.091										0.101	0.114	0.053	0.066	0.043	0.014	-0.101	0.027	-0.148	-0.08	0.058	0.082	-0.043	0.139	-0.034	0.083	0.026	-0.045	0.116	-0.009	-0.006	0.058	0.06	0.105	0.002	-0.089	-0.04	0.054	-0.088	-0.053
ENSG00000278972.1	CTD-3022L24.1	-0.055	0.064	-0.004	-0.089	-0.043	0.048										0.017	0.002	-0.02	0.034	-0.003	0.005	-0.023	-0.123	0.011	0.044	-0.031	-0.006	0.036	0.037	0.084	-0.024	-0.001	-0.01	0.11	0.07	-0.048	-0.029	-0.085	0.001	0.019	-0.054	-0.103	0.022	-0.028	0.003
ENSG00000278973.1	RP11-83B20.9	0.071	0.034	0.021	0.183	0.144	-0.078										0.068	0.144	0.077	0.031	0.1	-0.001	-0.031	-0.11	0.108	-0.027	-0.026	-0.022	0.034	-0.005	0.115	-0.015	0.071	0.07	0.164	0.054	0.157	-0.084	0.027	0.022	0.094	0.081	-0.061	0.206	0.116	0.086
ENSG00000278974.1	RP11-756P10.6	0.077	0.12	0.09	-0.061	-0.117	0.023										0.389	0.392	0.391	-0.026	-0.085	-0.12	0.043	0.077	0.035	-0.012	-0.046	-0.078	0.088	0.061	0.021	-0.116	-0.163	-0.038	-0.053	-0.065	0.052	-0.072	-0.036	0.076	0.043	0.045	0.071	-0.057	-0.094	0.03
ENSG00000278975.1	RP11-185J20.1	-0.06	-0.027	-0.003	0.006	0	-0.038										0.028	-0.002	-0.072	-0.101	0.13	-0.072	-0.022	-0.122	0.188	-0.036	-0.011	-0.02	-0.031	0.031	0.024	-0.103	0.058	0.036	0.001	0.02	-0.101	-0.003	-0.042	-0.032	0.084	-0.056	-0.002	0.037	-0.017	0.004
ENSG00000278977.1	RP1-41C23.2
ENSG00000278979.1	RP11-165M1.1	0.011	0.065	0.03	0.009	0.014	-0.043										0.041	0.016	0.044	0.151	0.046	0.042	0.018	-0.2	0.053	-0.038	-0.016	0.058	0.024	0.133	0.039	-0.071	-0.028	-0.041	0.07	-0.092	0.021	-0.001	-0.014	0.056	-0.024	-0.144	-0.019	0.083	0.028	-0.01
ENSG00000278980.1	RP11-739P6.2	0.012	0.05	0.036													0.078	-0.014	0.072							-0.014	0.051	0.068	-0.024	0.078	-0.079	-0.01	0.053	0.03	0.042	-0.02	0.028	0.01	-0.038	0.003				0.05	-0.039	0.006
ENSG00000278981.1	RP11-9N12.2	0.125	0.056	0.008	0.12	0.196	-0.011										-0.041	-0.085	0.044	0.066	0.027	-0.008	0.068	0.11	0.011	-0.03	0.032	-0.03	0.057	0.025	-0.011	-0.003	-0.018	-0.112	-0.065	0.075	0.049	-0.01	0.065	-0.008	-0.03	0.015	-0.04	0.062	0.027	0.013
ENSG00000278982.1	RP5-1031D4.3	0.338	0.299	0.258	0.334	0.349	0.285										0.322	0.336	0.19	0.154	0.127	0.046	0.328	0.144	0.03	0.241	0.018	-0.134	0.277	0.294	0.167	0.093	0.105	0.062	0.416	0.362	0.209	0.452	0.351	0.294	0.09	-0.093	0.007	0.007	0.045	0.075
ENSG00000278983.1	RP11-426J5.3	0.131	0.045	0.084	-0.004	-0.035	0.021										0.221	0.269	0.122	0.071	0.046	-0.085	0.043	-0.07	-0.232	0.039	-0.028	0.023	0.065	-0.085	-0.012	0.004	0.062	0.003	0.077	0.03	0.102	0.079	-0.031	0.136	-0.084	-0.064	0.082	0.034	0.019	0.011
ENSG00000278985.1	RP11-303E16.9	0.089	0.077	0.021	0.044	-0.052	-0.04										0.048	0.062	0.082	0.052	0.007	-0.116	-0.057	-0.035	0.161	0.018	0.003	-0.055	0.179	0.12	0.039	-0.017	0.018	-0.014	0.186	0.142	0.155	0.114	0.144	-0.061	0.155	0.049	0.115	0.145	0.017	-0.071
ENSG00000278986.1	RP11-723J4.3	0.096	0.118	0.066	-0.042	0.012	0.085										0.081	0.09	0.087	-0.066	0.032	0.013	0.087	0.034	0.154	-0.034	0.046	-0.064	0.011	0.005	0.068	-0.036	-0.074	0.06	0.18	0.204	0.143	0.09	0.086	0.1	0.027	-0.049	-0.041	0.009	-0.034	-0.025
ENSG00000278987.1	LA16c-431H6.7	0.292	0.273	0.307	0.227	0.28	0.165										0.139	0.023	0.14	0.026	0.112	-0.06	-0.045	0.003	0.045	-0.097	0.023	-0.019	0.014	0.044	0.125	0.084	0.009	-0.002	0.31	0.267	0.204	0.144	0.041	0.12	0.127	0.119	-0.006	0.042	-0.056	-0.016
ENSG00000278988.1	RP11-333B6.1	-0.053	0.036	0.077	-0.007	-0.013	0.046										-0.011	0.036	0.065	-0.011	-0.021	-0.037	0.202	-0.013	-0.588	0.047	0.015	-0.023	0.082	-0.01	-0.057	0.011	0.046	-0.005	0.007	0.023	-0.007	0.048	0.059	0.01	-0.005	0.007	-0.128	-0.032	-0.002	-0.037
ENSG00000278989.1	RP11-762L8.6	0.359	0.379	0.326	0.311	0.294	0.222										0.297	0.264	0.293	0.085	0.14	0.004	-0.092	0.079	0.014	-0.017	0.08	-0.057	0.181	0.113	0.033	0.08	0.079	-0.046	0.231	0.233	0.157	0.26	0.162	0.209	0.238	0.104	0.025	0.02	-0.025	0.047
ENSG00000278990.1	RP11-1127D7.2	0.024	0.059	0.01	0.062	0.05	-0.025										0.024	0.033	0.035	0.04	-0.022	-0.008	-0.138	-0.109	-0.156	0.043	0.004	0.046	0.119	0.029	-0.015	0.024	0.047	-0.03	-0.022	0.014	-0.032	-0.074	-0.008	-0.002	0.239	0.276	0.114	-0.011	0.017	0.037
ENSG00000278991.1	RP11-797A18.5	0.102	0.196	0.086	0.065	-0.04	-0.014										0.126	0.147	0.074	0.094	0.109	0.028	0.158	-0.135	0.07	-0.08	0.179	-0.031	0.256	0.193	0.082	0.018	0.076	0.024	0.295	0.32	0.161	-0.014	0.019	0.085	0.211	0.165	0.189	0.318	0.181	0.207
ENSG00000278992.1	RP11-43N22.1	-0.011	-0.02	0.059	0.026	-0.05	0.106										0.138	-0.031	-0.062	-0.007	-0.032	-0.011	-0.043	-0.048	0.032	-0.051	0.118	0.042	0.014	0.019	0.022	-0.011	-0.023	0.007	-0.003	-0.039	0.016	0.042	0.054	-0.021	-0.028	0.107	-0.106	0.025	-0.037	0.011
ENSG00000278993.1	RP3-424M6.4	0.26	0.307	0.155	0.004	0.066	0.111										0.143	0.226	0.099	0.165	0.192	0.145	-0.024	-0.022	0.027	-0.056	-0.013	0.041	0.254	0.266	0.196	0.137	0.129	0.111	0.185	0.147	0.038	0.26	0.099	-0.01	0.103	0.122	0.02	0.122	0.124	0.122
ENSG00000278994.1	CTD-2036A2.1	-0.002	0.004	-0.01	0.029	0.006	-0.011										-0.012	-0.009	0.013	-0.051	0.056	0.06	-0.102	-0.028	-0.099	-0.052	-0.067	-0.034	0.167	0.126	0.05	-0.006	0.052	-0.03	-0.016	-0.032	0.037	0.039	-0.067	-0.016	0.036	0.004	0.057	0.071	-0.022	0.019
ENSG00000278995.1	Z69720.3	0.207	0.178	0.194	0.295	0.308	0.233										0.096	0.062	0.049	0.012	0.072	0.09	-0.048	0.093	-0.023	0.039	0.013	-0.082	0.195	0.113	0.102	-0.018	0.052	0.012	0.003	0.011	-0.022	0.036	0.02	0.001	0.143	0.067	0.077	0.172	0.087	0.081
ENSG00000278996.1	CH507-513H4.1	0.047	-0.036	-0.054	-0.043	0.001	0.048										0.071	0.043	-0.036	-0.09	-0.037	-0.11	-0.023	0.064	0.13	-0.064	0.034	0.068	-0.025	0.075	0.094	-0.028	0.037	0.093	0.049	0.042	0.056	0.062	0.023	-0.019	-0.014	0.046	-0.144	0.022	0.061	0.001
ENSG00000278997.1	RP11-131M11.2	0.056	0.071	0.107	0.119	0.197	-0.079										0.163	0.216	0.162	0.208	0.139	0.038	-0.019	-0.059	-0.125	-0.06	0.073	-0.011	-0.036	0.091	0.004	-0.002	0.025	0.062	0.206	0.254	0.07	0.041	0.108	-0.028	0.127	0.064	-0.001	0.169	0.025	0.078
ENSG00000278998.1	RP11-1430O6.1	0.133	0.144	0.069	0.244	0.22	0.115										-0.021	0.06	0.103	-0.047	-0.041	-0.045	0.143	0.009	0.09	-0.071	-0.08	0.041	-0.019	-0.024	0.095	-0.011	0.031	-0.011	0.017	0.029	0.002	0.078	0.043	0.077	0.01	-0.006	0.041	0.019	0.094	-0.035
ENSG00000278999.1	AC008985.1	0.081	-0.004	0.023	0.04	0.169	-0.053										0.078	0.069	0.093	0.019	0.012	0.005	0.084	-0.098	-0.011	-0.026	0.024	-0.112	0.027	0.044	0.045	0.014	0.034	0.053	0.006	-0.015	0.047	0.066	0.007	-0.006	-0.151	-0.082	0.04	-0.096	0.006	0.054
ENSG00000279000.3	OR10A6	-0.066	0.011	-0.011	0.077	-0.124	0.013				-0.106	0.068	0.062	-0.006	0.018	-0.041	-0.015	0.026	-0.004	-0.023	0.128	0.129	-0.07	-0.036	-0.122	0.08	0.01	0.092	0.027	0.139	0.053	-0.016	-0.068	0.043	-0.068	0.017	-0.045	-0.012	0.128	-0.011	-0.011	0.023	-0.077	0.013	-0.024	0.05
ENSG00000279001.1	RP11-216P16.5	-0.018	-0.034	-0.026	0.024	0.071	-0.135										-0.009	0.003	0.022	0.08	-0.063	0.04	-0.013	0.161	0.04	-0.001	0.051	0.084	-0.064	0.077	-0.05	-0.054	0.054	-0.026	-0.021	-0.004	-0.018	0.052	0	0.01	-0.012	0.083	-0.038	-0.008	-0.037	0.024
ENSG00000279002.1	RP11-417J1.7	0.009	0.048	0.019													0.046	-0.021	-0.022				0.092	-0.181	-0.019	-0.07	0.057	-0.018	0.047	0.006	0.14	-0.027	-0.035	-0.034	0.096	-0.001	0.291	0.004	0.059	0.064				-0.046	-0.035	-0.016
ENSG00000279004.1	RP11-159D8.2	-0.062	0.053	-0.047													0.053	-0.04	-0.027				0.004	-0.445	-0.06	0.072	0.043	-0.009	-0.086	-0.003	0.024	-0.026	0.018	-0.019	-0.029	0.056	-0.009	0.125	-0.003	0.072	0.162	0.089	0.076	0.097	0.04	0.01
ENSG00000279005.1	RP5-1186P10.1	0.046	-0.022	0.046	-0.104	0.065	0.002										-0.018	0.048	0.027	0.055	0.001	-0.04	0.028	-0.123	-0.075	0.005	0.049	-0.023	-0.01	-0.057	-0.107	0.011	0.056	-0.004	-0.113	0.077	-0.063	-0.046	0.02	-0.022	-0.131	-0.001	0.049	0.012	0	0.026
ENSG00000279006.1	CTA-243E7.2	0.063	0	0.024	0.081	-0.105	-0.048										0.019	0.022	0.037	-0.01	-0.022	0.053	0.203	-0.269	-0.03	0.07	0.104	-0.016	-0.048	0.081	0.082	-0.009	-0.027	-0.003	0.062	0.047	-0.018	0.076	-0.044	-0.076	0.023	-0.034	-0.077	0.034	-0.089	0.1
ENSG00000279009.1	AC005943.6
ENSG00000279011.1	RP11-191F9.4	0.006	-0.037	-0.053	0.058	-0.095	-0.045										0.046	0.023	-0.01	-0.03	-0.047	-0.012				-0.061	-0.047	-0.017	-0.031	-0.071	0.106	0.064	0.063	-0.007	0.018	0.018	0.005	-0.093	0.035	0.006	0.02	0.038	-0.034	0.066	-0.017	0.013
ENSG00000279012.2	OR51B2	0.039	0.067	0.029	-0.022	0.03	0.004	-0.129	-0.071	-0.2	-0.071	-0.088	0.013	-0.019	-0.039	-0.015	-0.004	0.136	-0.063	0.014	0.026	0.054	0.015	-0.011	-0.018	-0.019	0.016	0.046	-0.027	0.108	0.077	0.016	-0.011	-0.006	0.052	0.064	-0.08	0.089	-0.03	0.105	0.125	0.041	0.009	0.02	0.037	0.019
ENSG00000279013.1	RP11-254A24.2	0.119	0.122	0.064	0.052	0.015	0.021										0.143	0.104	0.097	0.033	-0.001	-0.006	-0.11	0.054	-0.145	-0.002	0.029	-0.06	0.046	0.11	-0.053	0.063	0.067	0.034	0.044	0.087	0.034	0.157	0.157	0.094	-0.021	0.085	0.014	0.056	-0.041	0.013
ENSG00000279014.1	CTD-2651B20.8	0.021	0	0.056	-0.004	-0.025	0.013										0.033	-0.009	-0.068	0.079	-0.073	-0.06	0.172	0.19	-0.144	0.092	0.045	0.026	0.074	0.042	0.085	0.06	0.102	0.025	0.014	-0.014	-0.042	-0.064	0.022	0.017	0.071	0.024	0.059	0.002	0.001	-0.018
ENSG00000279015.1	RP11-314B1.1	0.057	0.021	-0.003	0.018	-0.012	-0.004										0.027	0.034	-0.104				-0.416	0.233	0.143	0.009	-0.013	0.058	0.007	-0.059	-0.069	0.019	0.081	-0.042	-0.036	0.028	0.032	0.06	0.074	0.002	-0.033	-0.134	-0.014	-0.067	0.029	-0.006
ENSG00000279016.1	RP11-360A10.1	-0.08	0.003	0.026	0.038	0.074	0.013										0.033	0.046	0.129	0.081	0.058	-0.038	-0.445	-0.577	-0.093	-0.018	-0.035	-0.009	-0.029	0.062	-0.048	-0.053	0.063	-0.017	-0.005	0.18	-0.029	0.092	0.103	0.042	0.404	0.374	0.31	0.469	0.309	0.328
ENSG00000279017.1	RP11-697K23.3	0.071	0.07	0.004	-0.007	0.106	0.009										0.234	0.241	0.229	0.135	0.095	0.185	0.16	0.019	-0.041	-0.032	0.022	-0.087	-0.099	-0.033	-0.038	0.012	0.008	-0.07	0.09	0.032	0.089	0.019	0.051	0.02	0.137	0.212	0.081	0.224	0.194	0.148
ENSG00000279019.1	RP11-407G23.2	0.134	0.147	0.072	-0.008	0.043	0.049										0.172	0.192	0.14	0.066	0.08	0.015	-0.069	0.004	0.213	-0.008	0.062	0.058	0.062	0.119	0.064	-0.004	-0.087	0.073	0.192	0.17	0.135	-0.06	-0.05	-0.095	0.196	0.284	0.3	0.239	0.214	0.12
ENSG00000279020.1	C18orf15	0.009	0.095	0.025	-0.052	0.013	0.053				0.162	0.123	0.023	-0.006	0.072	-0.031	0.039	0.03	-0.017	0.117	0.114	-0.037	-0.017	0.008	-0.044	0.06	-0.022	0.059	-0.045	0.045	0.075	0.014	-0.124	0.015	0.042	0.085	0.003	0.01	-0.052	0.089	0.052	0.07	-0.097	0.005	0.03	-0.081
ENSG00000279021.1	RP11-391L3.4	0.052	0.107	0.037	-0.097	0.035	0.057										-0.039	-0.017	-0.053	-0.031	-0.027	-0.05	0.034	0.04	0.006	0.003	0.087	-0.024	0.047	0.005	-0.057	-0.044	-0.057	0.046	0.136	0.114	-0.035	0.095	-0.008	-0.016	0.118	-0.019	0.04	-0.098	-0.026	-0.004
ENSG00000279022.1	RP11-250B2.4	0.182	0.168	0.127	0.181	0.224	0.058										0.14	0.104	0.142	0.034	0.074	0.039	-0.037	-0.005	0.024	0.03	0.075	0.036	0.2	0.131	0.007	0.176	0.299	0.02	0.225	0.196	0.04	0.167	0.144	0.06	0.04	0.012	0.12	0.037	0.02	0.081
ENSG00000279023.1	RP13-895J2.10	0.039	0.046	-0.01	0.018	-0.058	-0.008										-0.047	-0.095	0.023	0.037	0.105	-0.003	-0.13	0.093	0.055	0.058	-0.018	0.021	-0.02	-0.006	-0.004	-0.037	-0.03	0.083	0.011	0.171	-0.011				-0.009	-0.07	0.176	0.016	0.028	-0.026
ENSG00000279024.1	RP11-1193F23.1	0.247	0.299	0.142	0.348	0.305	0.115										0.139	0.06	0.1	0.003	-0.032	0.069	-0.077	-0.056	0.142	-0.049	-0.046	-0.008	0.174	0.074	0.017	0.026	-0.011	0.023	0.031	0.011	0.043	0.034	0.083	0.052	-0.007	0.065	0.031	0.018	0.035	-0.037
ENSG00000279025.1	RP11-131P10.2	0.003	-0.081	-0.009	0.037	0.039	-0.051										-0.085	0.001	-0.008	0.02	0.008	0.091	0.152	0.126	0.077	0.045	-0.023	0.031	0.105	-0.042	0.037	-0.098	0.004	-0.077	0.078	0.081	-0.046	-0.006	0.009	-0.062	-0.116	0.062	-0.018	-0.011	0.053	0.007
ENSG00000279026.1	RP3-414A15.12	0.373	0.377	0.307	0.304	0.302	0.032										0.162	0.15	0.033	-0.007	0.066	0.053	-0.038	0.024	0.106	-0.03	-0.067	0.061	0.225	0.168	0.063	-0.013	-0.039	0.04	0.111	0.154	0.073	0.218	0.224	0.053	0.154	0.268	0.174	0.233	0.17	0.113
ENSG00000279028.1	CTC-270D5.2	0.041	0.056	0.043	-0.038	-0.091	-0.013										0	0.011	0.008	-0.017	-0.065	-0.052	-0.072	-0.012	0.027	0.06	-0.006	0.029	0.166	0.011	-0.117	0.055	0.027	-0.008	0.026	0.013	-0.045	0.112	0.01	-0.037	0.043	-0.02	-0.016	0.056	0.05	0.02
ENSG00000279029.1	RP11-144I2.1	0.087	0.13	0.051	0.055	0.096	0.052										-0.035	-0.029	0	0.07	0.04	-0.027	-0.049	0.037	0.029	-0.028	0.028	-0.029	0.05	0.036	0.013	-0.006	0.081	0.02	0.08	-0.034	0.038	0.097	0.048	-0.023	0.058	0.043	-0.01	-0.004	-0.036	-0.036
ENSG00000279030.1	RP11-212I21.3	0.019	0.017	0.033	-0.023	0.068	-0.039										-0.006	-0.045	0.162	0.048	0.031	-0.039	0.06	-0.17	0.069	-0.013	0.003	0.057	-0.054	-0.071	0.064	-0.046	-0.02	0.09	0.027	-0.02	-0.018	0.092	0.025	0.032	-0.047	-0.129	0.062	-0.097	0.165	-0.001
ENSG00000279031.1	LA16c-360H6.1	0.327	0.313	0.277	0.197	0.2	0.069										0.282	0.256	0.241	0.364	0.366	0.26	-0.064	-0.11	0.164	-0.112	-0.034	-0.03	0.251	0.224	0.188	0.255	0.242	0.222	0.221	0.231	0.096	0.285	0.293	0.133	0.114	0.089	0.134	0.134	0.1	0.083
ENSG00000279032.1	RP11-306B9.1	-0.025	0.032	-0.04	-0.038	-0.017	-0.021										0.015	0.023	-0.085	-0.088	-0.1	-0.054	0.045	-0.233	-0.229	-0.026	0.022	-0.058	-0.03	0.026	0.086	0.061	0.136	0.009	0.104	0.034	-0.094	-0.009	0.053	-0.013	-0.066	0.022	0.085	0.053	0.081	0.004
ENSG00000279033.1	RP11-500C12.1
ENSG00000279034.1	RP11-5A1.1	-0.061	0.012	0.013	0.004	0.05	0.081										0.013	0.017	-0.012	0.024	0.009	0.117	0.027	0.002	-0.043	-0.02	-0.017	-0.043	0.089	-0.012	-0.003	-0.025	0.062	-0.004	-0.095	0.016	-0.069	-0.042	-0.014	0.085	-0.013	-0.05	-0.074	0.015	-0.014	0.044
ENSG00000279035.1	RP11-649A18.3	0.047	0.009	0.059	0.136	0.031	0.028										0.11	0.163	0.061	-0.048	0.043	-0.011	0.075	-0.069	0.028	0.011	-0.023	-0.051	0.143	0.133	0.017	0.061	0.086	0.074	0.237	0.256	0.179	0.245	0.212	0.166	0.12	-0.003	0.027	0.027	0.114	0.037
ENSG00000279036.1	RP11-81K2.2	0.164	0.126	0.026	0.216	0.107	0.008										0.088	0.059	0.036	0.009	0.007	0.002	0.112	-0.041	-0.129	0.069	0.08	-0.039	0.118	0.225	0.101	-0.021	-0.16	-0.045	0.183	0.076	0.019	0.053	0.052	-0.069	-0.062	-0.055	-0.104	0.006	0.016	-0.014
ENSG00000279039.1	CTC-260E6.3	0.2	0.144	0.109	-0.021	-0.055	-0.036										0.12	0.096	0.122	0.057	0.038	0.024	0.002	0.147	0.019	-0.035	0.017	0.052	-0.165	0.028	0.036	0.02	0.137	0.054	0.184	0.153	0.078	0.263	0.202	0.126	0.046	-0.001	0.022	0.04	0	0.021
ENSG00000279040.1	RP11-667K14.13	0.022	0.027	0.009	-0.065	-0.051	-0.055										0.093	0.093	-0.011	0.024	-0.003	-0.017	-0.084	-0.048	0.206	-0.019	-0.072	0.05	0.02	0.051	-0.001	0.103	0.052	0.068	0.041	0.07	0.147	0.033	0.002	0.029	-0.029	0.052	-0.059	0.008	0.033	-0.006
ENSG00000279041.1	CTD-2373N4.3	0.328	0.325	0.319	0.325	0.389	0.253										0.302	0.281	0.131	0.188	0.121	0.02	-0.057	0.121	0.023	-0.037	-0.005	0.015	0.271	0.274	0.162	0.172	0.198	0.172	0.295	0.294	0.208	0.239	0.328	0.221	0.365	0.321	0.308	0.402	0.289	0.3
ENSG00000279042.1	RP11-805F19.3	0.04	0.014	0.029	0.014	0.009	0.075										0.04	0.001	0.062	0.053	0.075	0.035	0.118	0.025	-0.027	-0.025	-0.005	0.004	0.008	-0.048	-0.021	-0.012	0.091	0.055	0.054	-0.019	0.116	0.145	-0.084	0.034	-0.046	0.069	-0.036	-0.03	0.017	0.07
ENSG00000279043.1	CTB-22K14.1	-0.04	0	0.02	-0.009	0.073	0.05										-0.006	0.089	-0.054	0.056	0.022	-0.052	0.083	0.032	0.15	0.002	0.052	0.081	-0.134	0.098	0.018	0.01	-0.071	-0.019	0.03	0.019	-0.082	0.022	0.105	-0.004	0.015	-0.02	-0.059	0.08	-0.036	-0.027
ENSG00000279044.1	AC007787.3	0.246	0.236	0.206	0.238	0.199	0.15										0.196	0.208	0.143	0.051	0.025	0.111	-0.117	-0.018	0.205	-0.073	-0.02	0.096	0.139	0.309	0.057	0.16	0.192	0.084	0.329	0.266	0.202	0.105	0.016	0.148	0.302	0.269	0.183	0.393	0.302	0.134
ENSG00000279045.1	RP11-643G5.7	0.039	0.04	0.049	-0.01	0.006	-0.001										-0.062	0.089	-0.019							-0.018	0.04	-0.031	-0.065	0.077	-0.036	-0.058	-0.081	-0.106	-0.001	-0.094	0.098	0.007	-0.022	0.007	-0.028	-0.025	0.007	-0.033	0.046	-0.006
ENSG00000279046.1	RP11-555G19.2	-0.022	-0.084	0.013	-0.002	-0.074	-0.04										0.029	0.014	-0.041	0.052	-0.046	0.016	0.123	0.144	-0.162	-0.042	-0.014	0.051	-0.02	-0.014	0.006	0.011	0.078	-0.055	0.117	-0.047	-0.027	0.064	0.002	0.087	-0.221	-0.078	-0.024	-0.014	-0.038	-0.016
ENSG00000279047.4	CTC-270D5.1	0.043	0.034	0.025	-0.026	-0.082	0.054										-0.008	-0.061	0.002	0.087	0.026	-0.036	0.005	-0.228	0.089	0.076	-0.015	0.013	-0.145	0.084	-0.033	-0.082	0.032	-0.003	0.069	-0.027	0.028	-0.053	0.029	-0.01	-0.013	0.1	0.002	0.016	0.119	0.088
ENSG00000279048.1	RP11-511H23.2	0.116	0.105	0.034	-0.167	-0.056	-0.097										0.381	0.331	0.302	0.367	0.37	0.179	-0.237	0.095	0.102	0.005	-0.037	-0.098	0.286	0.276	0.18	0.103	0.09	0.12	0.403	0.401	0.307	0.29	0.202	0.305	0.079	0.096	0.116	0.061	0.021	0.027
ENSG00000279049.1	AL353898.1
ENSG00000279050.1	PWAR1										-0.138	-0.085	-0.081	0.034	-0.049	-0.063
ENSG00000279051.4	OR6Q1	-0.028	-0.023	0.062							-0.078	0.038	-0.12	0.048	0.027	0.048	0.032	0.097	-0.052	-0.001	-0.013	-0.014				-0.092	0.002	0.07	0.028	0.011	-0.093	-0.072	-0.043	0.018	-0.038	-0.003	-0.154	-0.016	-0.051	0.012	-0.037	-0.058	-0.081	0.061	-0.011	-0.023
ENSG00000279056.1	RP11-643G5.4	0.009	-0.011	-0.038													0.026	0.146	0.088				-0.225	-0.145	0.187	-0.007	0.023	-0.019	-0.011	0.166	-0.131	-0.022	0.061	-0.021	-0.042	0.076	-0.044	-0.053	-0.027	0.013	-0.062	0.159	-0.049	-0.061	-0.062	-0.013
ENSG00000279057.1	CTD-3126B10.5	0.031	0.08	0.014	-0.039	0.064	0.018										0.119	0.125	0.176	0.109	-0.124	0.056	0.051	-0.124	-0.038	0.005	-0.033	-0.038	-0.03	0.022	0.117	-0.103	0.048	0.069	0.057	0.027	-0.025	-0.002	-0.104	0.113	0.049	0.057	0.038	0.047	-0.035	0.038
ENSG00000279058.2	AC244230.1	0.053	0.11	0.051	0.12	-0.003	-0.015										0.088	0.071	0.013	-0.025	-0.05	0.011	-0.035	-0.057	0.23	0.086	-0.054	-0.039	0.159	0.044	0.073	-0.085	-0.079	-0.124	0.101	0.056	0.068	0.067	0.022	-0.002	0.058	-0.05	-0.015	0.047	-0.034	-0.038
ENSG00000279059.1	RP11-257O5.2	0.249	0.213	0.173	0.189	0.311	0.003										0.263	0.269	0.162	0.21	0.185	0	-0.22	0.049	0.044	-0.238	0.031	-0.023	0.416	0.394	0.368	0.261	0.27	0.201	0.464	0.439	0.365	0.511	0.461	0.485	0.269	0.264	0.224	0.21	0.015	0.182
ENSG00000279061.1	RP3-332O11.2	0.064	-0.005	-0.065													0.051	-0.005	0.073	0.033	0.064	-0.025	0.144	-0.026	0.179	0.034	0.029	-0.006	-0.114	-0.065	-0.04	0.006	-0.082	0.064	-0.022	-0.037	0.031	0.031	-0.011	0.018	0.065	0.007	0.179	0.054	0.03	0.059
ENSG00000279062.1	CH507-216K13.1	0.043	0.053	-0.014	0.027	-0.079	0.024										-0.053	0.016	0.02				0.032	0.113	0.063	-0.063	-0.062	-0.02	0.063	-0.045	-0.011	-0.062	0.039	0.012	0.014	-0.008	0.059	-0.077	0.054	0.038	0.096	0.096	0.098	0.191	0.164	0.062
ENSG00000279063.1	CTD-2537I9.15	-0.023	0.015	-0.035	-0.071	0.009	-0.103										0.093	0.047	0.114	0.059	0.051	0.029	-0.115	-0.1	0.053	0.104	-0.03	0.026	0.027	0.03	0.106	0.097	0.066	-0.006	0.036	-0.046	0.025	-0.075	0.012	0.048	0.062	0.074	-0.047	-0.015	-0.002	0.051
ENSG00000279064.1	CH507-39O4.2	-0.018	0.036	-0.064	0.043	-0.103	0.031													0.076	0.006	0.006	0.223	0.006	-0.139				-0.063	-0.06	0.055	0.014	0.084	-0.019	0.051	-0.003	0.021	-0.001	0.038	-0.005				-0.001	0.008	-0.019
ENSG00000279065.1	RP11-264J4.10	-0.013	0.105	0.019	0.035	0.056	-0.07										0.025	0.033	-0.009	0.018	0.014	0.021	0.015	-0.072	-0.313	-0.012	0.025	-0.149	-0.047	0.016	0.035	0.032	0.023	0.018	0.076	-0.059	-0.009	0.022	0.067	0.049	0.032	-0.039	-0.041	0.027	0.001	-0.01
ENSG00000279066.1	HEXDC-IT1	0.271	0.282	0.175	0.183	0.237	0.052										0.063	-0.028	0.044	0.036	-0.008	0.038	0.042	0.032	0.017	0.018	0.047	-0.037	0.159	0.172	0.041	0.079	0.117	0.072	0.235	0.273	0.095	0.007	0.057	-0.05	0.199	0.211	0.153	0.167	0.131	0.165
ENSG00000279067.1	GS1-25M2.1	0.044	0.015	0.046	-0.005	0.093	-0.017										0.052	-0.072	-0.059	-0.079	-0.059	0.008	0.13	0.264	0.088	0.053	-0.049	-0.059	0.121	0.188	0.116	0.187	0.136	0.112	0.263	0.166	0.09	0.2	0.105	0.093	0.111	0.061	-0.033	0.018	-0.006	0.039
ENSG00000279068.1	CH17-140K24.5	0.069	0.1	0.082	0.033	-0.013	0.001										0.009	0.028	0.029	-0.061	-0.008	0.013	-0.173	0.003	0.032	0.051	-0.102	0.051	-0.117	0.009	-0.025	-0.05	0.008	0.02	0.052	0.035	0.027	-0.022	0.003	0.044	-0.041	-0.023	0.079	0.053	-0.011	-0.014
ENSG00000279069.1	RP11-159D12.6	0.3	0.25	0.235	0.382	0.366	0.218										0.104	0.094	0.12	0.079	0.063	0.001	0.034	0.023	0.097	-0.042	0.02	-0.037	0.216	0.167	0.126	0.118	0.086	-0.015	0.397	0.412	0.285	0.399	0.393	0.378	0.14	-0.016	0.006	0.192	0.136	0.073
ENSG00000279070.2	RP11-287D1.2	-0.029	0.072	0.007	-0.026	0.133	0.016										0.009	0.023	0.036	0.031	-0.02	0.029	-0.004	-0.065	-0.296	-0.037	0.015	-0.05	0.025	0.064	0.014	-0.024	0.018	-0.016	0.149	0.135	-0.001	0.075	0.011	0.017	0.051	0.05	0.05	0.13	0.057	-0.009
ENSG00000279071.1	RP11-83B20.3	0.039	0.102	0.045	-0.012	0.09	0.048										0.071	0.065	0.035	0.064	0.017	-0.02	-0.12	0.077	-0.048	-0.073	-0.094	-0.076	-0.04	0.047	0.007	-0.025	-0.053	-0.04	0.054	0.084	-0.008	-0.077	-0.092	-0.037	-0.014	-0.036	-0.019	0.022	-0.045	-0.007
ENSG00000279072.1	RP13-580B18.4	0.056	0.007	-0.049	0.092	-0.016	0.022										0.014	0.07	0.037	-0.015	0.075	0.002	0.092	-0.115	0.064	-0.034	0.041	0.015	-0.069	-0.056	0.019	0.066	0.032	-0.042	-0.014	0.135	0.029	-0.036	0.014	-0.078	0.019	-0.056	0.03	0.032	-0.018	-0.027
ENSG00000279073.3	RP11-229P13.27
ENSG00000279074.1	RP11-322E11.3	0.153	0.155	0.108	0.134	0.191	0.047										0.025	0.016	-0.01	-0.001	-0.01	0.05	0.051	0.003	-0.122	0.011	0.001	0.032	0.12	0.071	0.089	-0.07	-0.044	-0.053	0.167	0.06	0.005	0.001	0.074	0.049	0.002	-0.06	-0.12	0.057	0.023	0.054
ENSG00000279075.1	RP11-480D4.7	0.05	0.012	0.006	0.078	0.053	0.006										0.103	0.063	0.039	-0.015	0.005	-0.061	-0.02	-0.125	-0.02	-0.012	0.058	0.057	-0.023	0.036	0.083	0.101	0.04	0.044	0.204	0.165	0.078	0.17	0.147	0.079	0.041	-0.032	-0.057	0.075	0.099	0.059
ENSG00000279076.1	RP3-449H6.2	0.081	-0.004	0.08	0.076	-0.012	-0.007										-0.007	0.098	-0.086	-0.043	-0.025	0.043	-0.06	0.091	-0.239	0.009	0.006	-0.034	0.066	0.072	-0.025	0.007	-0.042	-0.073	0.022	-0.026	0.024	-0.064	0.027	-0.091	0.182	-0.172	0.048	-0.022	-0.015	-0.032
ENSG00000279077.1	RP11-800A18.3	0.06	0.036	-0.048	0.097	0.044	-0.051										0.033	-0.104	0.018	-0.002	-0.015	0.014	0.008	-0.02	-0.025	0.032	0.04	-0.125	-0.051	-0.043	-0.06	-0.071	-0.043	0.052	0.128	0.028	0.011	0.013	0.002	0.092	-0.043	-0.018	0.055	-0.024	-0.001	0.011
ENSG00000279078.1	SND1-IT1	0.034	0.049	0.051	0.073	-0.072	0.029				0.032	0.094	-0.009	-0.059	-0.108	0.058	-0.002	0.049	-0.008	-0.005	-0.071	0.02	0.115	0.092	-0.221	0.003	0	-0.092	0.079	-0.011	-0.058	0.08	0.039	-0.018	0.195	0.124	0.078	0.108	-0.038	0.1	0.138	0.012	0.018	0.01	0.081	0.039
ENSG00000279080.1	CTA-228A9.4	0.008	-0.039	0.043	-0.101	0.04	-0.018										0.042	-0.001	0.03	0.12	-0.083	0.008	0.078	-0.151	0.116	0.051	-0.076	-0.024	-0.017	-0.032	-0.018	0.067	-0.055	-0.007	0.065	0.016	-0.026	0.083	0.047	0.052	0.03	0.007	0.059	0.059	-0.011	0.042
ENSG00000279081.2	AL356585.2	0.006	0.026	0	-0.079	0.025	0.016										-0.019	0.03	0.051	0.104	0.033	-0.017	-0.099	-0.012	-0.048	-0.033	-0.024	-0.069	0.126	0.037	0.015	-0.011	-0.088	-0.007	-0.032	0.083	0.004	-0.023	-0.035	-0.031	0.118	-0.015	0.052	-0.078	-0.019	-0.036
ENSG00000279082.4	RP1-167O22.1	0.076	0.117	0.019	0.192	0.221	-0.072										0.061	0.031	0.01	0.101	0.129	-0.022	-0.196	-0.045	-0.01	-0.064	0.068	-0.064	-0.007	0.052	-0.015	0.048	0.017	0.058	0.108	-0.011	0.03	0.064	0.045	-0.046	0.068	0.109	-0.004	0.062	0.126	-0.033
ENSG00000279083.1	RP11-395N21.2	0.024	-0.008	-0.015	-0.03	0.016	-0.011										0.062	0.066	0.033	-0.089	-0.026	-0.007	0.081	0.065	0.056	0.006	0.025	0.029	-0.012	-0.006	-0.037	-0.039	-0.033	-0.029	-0.007	-0.01	0.057	-0.035	-0.036	0.039	0.035	0.024	0.103	-0.082	-0.064	-0.018
ENSG00000279085.1	CTA-243E7.4	-0.007	0.071	-0.008	0.03	-0.021	0.001										0.045	0.058	-0.036	0.004	-0.061	-0.174	-0.126	-0.088	0.209	0.049	0.047	0.054	-0.03	0.068	-0.018	-0.033	0.054	0.039	0.046	0.01	0.044	0.034	0.045	-0.044	-0.179	-0.074	0.065	0.047	0.083	0.078
ENSG00000279086.1	RP11-667F14.1	0.321	0.253	0.194	0.171	0.235	0.139										0.203	0.248	0.098	0.102	0.027	0.097	-0.07	-0.156	-0.065	-0.042	-0.02	0.05	0.167	0.149	0.042	-0.045	0.029	-0.033	0.139	0.103	0.062	0.122	0.139	0.091	-0.057	-0.081	0.037	-0.022	0.014	0.002
ENSG00000279087.1	RP11-83B20.10	-0.007	0.027	0.034	0.02	-0.038	-0.013										0.008	0.018	-0.05	0.115	0.01	-0.021	-0.161	-0.062	0.108	0.066	-0.023	0.017	0.092	-0.048	0.04	0.031	0.046	-0.052	-0.016	-0.017	-0.025	-0.093	0.065	0.08	0.098	0.137	0.023	0.074	0.124	0.136
ENSG00000279088.1	RP11-574K11.24	0.316	0.336	0.281	-0.254	-0.23	-0.327										0.24	0.232	0.24	0.053	0.038	0.099	0.049	0.242	0.114	-0.101	-0.048	-0.053	0.289	0.311	0.341	0.037	0.013	0.001	0.293	0.308	0.123	-0.021	0.013	0.046	0.223	0.153	0.029	0.067	0.039	0.196
ENSG00000279089.1	RP11-481C4.2	0.171	0.116	0.088	-0.05	-0.035	-0.074										0.267	0.232	0.169	0.119	0.207	0.087	-0.061	-0.018	-0.071	-0.092	-0.042	0.045	0.314	0.241	0.09	0.127	0.125	0.104	0.364	0.387	0.279	0.317	0.345	0.275	0.13	-0.13	0.085	0.066	-0.109	0.05
ENSG00000279090.1	RP11-684N3.1	-0.025	-0.029	0.051	-0.055	-0.052	0.026										0.081	0.03	-0.02	-0.01	0.036	0.034	-0.018	-0.141	-0.07	0.008	-0.016	0.055	-0.025	0.04	-0.086	-0.02	-0.03	0.008	-0.025	0.052	0.018	0.057	0.007	-0.081	-0.047	-0.048	-0.076	0.02	-0.041	0.071
ENSG00000279091.1	RP11-461F11.2	0.035	0.008	-0.025	-0.111	-0.01	-0.025										0.103	-0.049	0.067	0.155	-0.028	0.185	0.024	0.081	0.138	0.041	-0.029	-0.022	0.09	0.07	-0.043	0.014	-0.02	-0.021	-0.07	0.086	0.028	-0.036	0.056	-0.015	-0.019	0.071	0.038	0.091	0.042	-0.004
ENSG00000279092.1	RP11-1H8.5	0.049	0.102	0.048	0.1	0.083	0.067										0.078	-0.01	0.058	-0.006	0.021	-0.054	-0.001	-0.007	0.06	0.012	-0.061	-0.033	0.135	0.112	-0.028	0.096	0.137	0.056	0.163	0.156	0.068	0.258	0.086	0.114	0.011	-0.021	0.116	-0.025	-0.039	0.072
ENSG00000279093.1	RP11-856B14.10	-0.058	0.048	0.049	0.038	0.077	0										-0.058	0.024	0.037	0.063	0.06	0.087	-0.105	0.135	-0.11	0.052	-0.014	-0.061	0.129	0.001	0.172	0.024	-0.054	0.015	-0.043	0.018	0.039	-0.024	-0.088	-0.009	-0.019	0.025	-0.056	-0.01	-0.077	0.036
ENSG00000279094.3	CH507-24F1.1	0.022	-0.005	-0.007	-0.021	0.001	-0.093										-0.129	-0.093	-0.077	0.024	-0.025	0.056	0.101	0.287	-0.052	0.046	0.038	-0.012	-0.036	0.02	0.032	0.029	0.028	0.038	-0.007	0.019	0.016	0.002	-0.078	-0.072	-0.155	0.078	-0.007	-0.056	0.013	0.07
ENSG00000279095.1	AC092066.1
ENSG00000279096.2	AL356289.1	-0.036	-0.002	0.05	0.099	0.139	0.005										0.024	0.017	0.075	-0.021	0.008	-0.042	0.075	0.027	-0.097	-0.087	-0.019	-0.021	-0.058	0.053	0.008	0.038	-0.022	-0.045	-0.064	-0.079	0.025	0.07	-0.009	-0.027	0.061	0.042	-0.036	0.026	0.002	-0.058
ENSG00000279097.1	RP11-417J1.5	-0.07	0.102	0.094													0.066	-0.193	0				-0.052	-0.018	-0.071	0.057	-0.054	-0.011	-0.115	0.042	0.136	0.098	-0.029	0.024	-0.172	0.066	0.157	0.107	-0.071	0.138				0.016	-0.061	-0.012
ENSG00000279098.1	RP11-15B17.4	0.089	0.053	0.079	-0.05	-0.01	-0.021										0.059	0.02	-0.027	-0.118	0.035	0.009	0.179	-0.004	0.124	-0.047	-0.081	0.013	-0.039	-0.039	0.026	0.039	0.054	0.023	0.162	0.172	0.022	0.035	0.005	0.057	0.092	0.085	0.091	0.068	0.058	-0.003
ENSG00000279099.1	RP11-595O22.1	-0.022	0	-0.02	0.024	-0.019	0.04										0.09	-0.006	0.059				-0.171	-0.073	0.025	-0.014	0.062	0.011	0.077	-0.042	0.047	0.032	-0.025	0.044	0.057	-0.035	0.021	0.04	-0.049	-0.077	-0.086	0.03	0.023	0.04	-0.038	0.008
ENSG00000279100.1	AC009120.9	0.044	-0.014	-0.021													0.064	-0.042	0.005				-0.063	0.039	0.091	-0.055	-0.06	-0.017	0.028	-0.034	0.014	0.057	0.02	0.032	-0.096	-0.033	-0.027	0.057	-0.122	-0.023	-0.024	-0.003	-0.102	-0.019	-0.035	0.059
ENSG00000279103.1	CTC-204F22.1	0.127	0.147	0.111	0.069	0.066	-0.031										0	-0.004	0.046	0.045	0.075	-0.031	-0.114	0.083	0.261	-0.149	-0.055	-0.001	0.185	0.142	0.075	0.09	0.058	0.003	0.124	0.239	-0.037	0.149	0.077	0.114	0.086	0.035	-0.011	0.051	0.034	0.029
ENSG00000279104.1	RP11-138B9.1	-0.045	-0.012	0.013	0.018	-0.013	-0.04										-0.007	0.14	-0.055	0.029	-0.019	-0.003	0.002	0.049	-0.108	-0.022	-0.035	0.04	0.057	0	0.017	0	0.007	0.051	0.046	0.05	0.005	0.012	0.067	0.067	-0.048	0.031	0.022	0.074	0.006	-0.026
ENSG00000279106.1	RP11-426C22.1	0.004	0.006	0.043	0.058	0.081	0.01										0.082	0.059	0.044	-0.045	0.052	-0.059	-0.168	0.018	0.036	-0.012	-0.058	-0.017	-0.008	-0.082	0.088	0.008	0.018	-0.027	0.106	0.135	0.012	0.079	0.054	-0.027	0.123	-0.024	0.021	0.042	0.001	0.017
ENSG00000279107.1	RP11-823P9.4	-0.04	0.034	0.048	-0.173	-0.011	-0.029										0.003	0.094	0.015	-0.01	0.024	-0.022	0.052	-0.227	0.05	-0.049	-0.042	-0.024	0.045	0.1	0.061	-0.049	0.031	0.018	0.008	-0.022	0.001	-0.013	0.02	-0.043	-0.241	-0.057	0.04	-0.03	-0.047	0.019
ENSG00000279108.1	CTC-490E21.11	0.271	0.3	0.285	0.377	0.347	0.335										0.229	0.268	0.138	0.134	0.149	0.057	-0.137	-0.001	0.211	-0.057	0.057	0.075	0.345	0.437	0.369	0.076	0.065	0.041	0.248	0.271	0.193	0.114	0.071	0.051	0.156	0.172	0.251	0.235	0.174	0.173
ENSG00000279110.1	CTA-243E7.1	-0.019	-0.018	0.059	0.028	-0.011	0.03										0.001	-0.024	-0.025	0.006	0.079	0.04	0.023	-0.051	-0.092	-0.049	0.032	0.09	0.031	-0.06	0.009	0.01	0.072	-0.025	0.155	0.029	-0.044	0.02	0.02	-0.093	-0.032	0.031	0.069	-0.046	-0.033	0.025
ENSG00000279111.2	OR10X1	-0.005	0.013	-0.033										0.048	0.038	0.094	-0.015	-0.001	0.012	-0.01	0.049	0.002	-0.19	-0.163	-0.174	0.011	-0.016	-0.008	-0.046	-0.051	-0.064	0.068	0.027	-0.018	-0.104	0.101	0.081	0.003	0.028	-0.081	0.069	0.17	0.128	0.011	0.009	0.092
ENSG00000279113.1	RP13-895J2.8	0.012	-0.023	-0.024	-0.008	-0.031	0.085										0.071	0.084	0.07	-0.056	0.006	0.028	-0.028	0.068	-0.156	0.01	0.007	0.093	0.067	0.128	0.06	0.01	0.005	-0.043	-0.012	-0.023	-0.028	0.091	-0.025	-0.02	-0.068	0.032	-0.048	-0.044	-0.034	0.075
ENSG00000279114.1	RP3-425C14.5	-0.034	-0.032	0.068	0.009	-0.027	-0.047										-0.028	0.032	-0.008	0.088	0.063	0.049	0.125	-0.093	0.026	0.038	0.083	-0.004	0.223	0.072	0.037	0.015	0.028	-0.082	0.194	0.136	0.067	0.119	0.09	0.011	0.083	-0.005	0.017	-0.008	-0.003	0.003
ENSG00000279115.2	AC006386.1	-0.015	-0.02	0.023	0.103	0.007	0.025										0.181	0.179	0.187	0.061	-0.03	0.079	-0.024	-0.035	-0.026	0.04	-0.04	0.021	-0.045	0.074	0.017	-0.004	0.018	0.023	0.238	0.187	0.192	0.051	0.03	0.003	-0.019	-0.15	-0.008	-0.024	0.033	0.008
ENSG00000279116.2	OR8D2	-0.009	0.121	0.045	-0.004	-0.006	-0.039	-0.075	-0.039	-0.049				-0.063	-0.002	0.054	-0.04	-0.042	-0.073	0.029	-0.054	-0.027				0.042	0.041	-0.046	-0.017	0.068	0.023	-0.028	-0.002	-0.016	-0.093	-0.044	0.028	-0.029	-0.016	-0.025	0.134	0	0.017	0.061	-0.121	0.051
ENSG00000279117.1	CTD-2562J17.6
ENSG00000279118.1	RP11-517I3.2	0.446	0.451	0.427	0.699	0.652	0.631										0.22	0.221	0.188	0.277	0.178	0.228	0.178	0.109	-0.144	-0.032	-0.13	-0.003	0.345	0.369	0.372	0.155	0.093	0.106	0.352	0.385	0.221	0.344	0.436	0.318	0.408	0.449	0.237	0.388	0.337	0.375
ENSG00000279119.1	AC006449.2
ENSG00000279120.1	RP11-140I24.2	-0.017	0.029	0.004													-0.038	-0.032	-0.01				0.115	0.143	0.037	-0.035	-0.008	-0.01	0.058	0.026	0.088	0.01	0.042	0.027	-0.057	0.051	-0.007	-0.072	0.065	-0.052	0.146	-0.109	-0.065	-0.007	-0.03	-0.108
ENSG00000279121.1	RP11-83B20.5	-0.006	0.046	0.047	0.021	0.136	0.058										-0.018	-0.061	-0.079	-0.019	-0.051	-0.016	0.15	0.072	0.13	-0.036	-0.023	-0.101	0.054	-0.003	-0.049	0.018	-0.053	-0.063	0.149	0.066	-0.01	-0.021	0.025	-0.027	0.065	-0.013	-0.003	0.033	-0.047	-0.003
ENSG00000279122.1	RP11-394B2.3
ENSG00000279123.1	RP11-424M24.3	0.105	0.141	0.089	0.153	0.246	0.097										0.034	0	0.045	0.125	0.082	-0.033	-0.01	0.187	0.047	-0.013	0.108	-0.004	0.074	0.112	0.056	0.045	0.056	-0.019	0.029	0.031	0.035	-0.17	-0.025	0.023	0.045	0.074	-0.023	0.08	0.056	0.103
ENSG00000279124.1	RP11-341D18.5	-0.01	-0.023	0.007	-0.044	-0.026	-0.089										-0.034	-0.016	0.016	0.014	0.074	0.024	-0.151	0.172	-0.217	0.021	-0.035	-0.034	-0.013	-0.007	-0.052	0.012	-0.022	-0.074	-0.009	0.077	0	0.095	0.054	-0.022	0.068	-0.004	0.101	-0.027	-0.022	0.046
ENSG00000279125.1	RP11-417J1.4	-0.019	-0.007	0.028													0.072	-0.138	0.144				-0.094	0.045	0.077	-0.061	0.035	0.011	0.12	-0.062	-0.121	-0.129	0.121	-0.013	-0.078	-0.022	-0.041	0.081	-0.028	-0.037				-0.036	0.022	0.094
ENSG00000279127.1	RP3-442L6.4	0.174	0.131	0.087	-0.02	0.056	0.078										-0.023	0.068	0.035	0.08	-0.018	-0.058	0.055	0.021	0.191	0.01	0.067	0.024	-0.054	0.01	-0.073	-0.054	0.036	0.006	0.06	-0.083	0.082	0.059	-0.042	-0.029	-0.072	0.095	-0.011	-0.004	-0.003	-0.011
ENSG00000279128.1	RP11-76C10.4	-0.017	0.004	0.003	0.002	0.116	-0.027										0.094	0.075	0.086	-0.054	-0.02	0.017	0.031	0.155	-0.106	0.035	0.053	0.009	-0.006	-0.021	-0.039	-0.081	0.093	0.032	0.006	-0.086	-0.012	0.025	0.002	0.01	-0.117	-0.066	0.038	-0.051	0.001	0.009
ENSG00000279129.1	RP11-264L1.2	0.033	0.031	-0.022	0.043	0.004	-0.017										-0.08	0.03	0.085	0.003	-0.003	-0.007	0	-0.012	0.094	-0.01	-0.027	0.015	0.058	0.061	-0.105	0.043	-0.027	-0.016	-0.017	0.039	0.01	0.002	-0.034	0.04	-0.056	-0.054	-0.178	-0.042	-0.072	-0.03
ENSG00000279130.1	RP11-278J6.4	0.11	0.106	0.049	0.008	-0.018	0.06										0.048	0.042	0.032	0.003	-0.012	0.028	0	0.133	0.055	-0.017	-0.002	0.044	0.094	0.089	-0.028	0.065	0.03	0.105	0.13	0.128	0.087	0.102	0.021	0.13	0.216	0.126	0.128	0.033	-0.033	-0.012
ENSG00000279133.1	RP11-342K2.1	0.26	0.219	0.163	0.135	0.206	0.014										0.097	0.108	0.099	0.136	0.11	0.057	0.315	0.053	-0.164	0.001	0.011	0.051	0.223	0.187	0.093	0.073	0.115	-0.047	0.22	0.149	0.157	0.197	0.198	0.128	0.076	-0.052	-0.013	-0.009	0.08	0.12
ENSG00000279134.1	RP11-489P6.1	-0.022	-0.023	-0.002	0.056	-0.127	0.001										-0.074	0.016	-0.046	-0.034	-0.003	-0.007	0.075	0.199	0.108	-0.017	0.062	0.004	0.076	-0.005	-0.003	0.048	0.073	0.058	-0.01	0.005	0	-0.002	0.073	-0.024	-0.004	-0.029	-0.085	0.028	0.064	-0.043
ENSG00000279135.1	RP11-261P13.5	0.08	0.107	0.004	0.108	0.073	0.083										0.191	0.061	0.06	0.048	0.14	-0.067	-0.014	-0.238	-0.078	0.073	-0.061	0.049	0.043	-0.012	0.127	-0.031	0.033	0.107	0.061	0.055	0.074	0.077	0.046	0.014	-0.022	-0.047	0.026	-0.01	0	0.012
ENSG00000279136.1	LA16c-335H7.2	0.106	0.116	0.023	-0.036	0.024	-0.056										-0.073	0.079	0.05	0.065	0.022	-0.046	-0.028	-0.043	0.036	-0.001	-0.006	-0.021	0.012	-0.091	0.013	-0.041	-0.002	-0.113	0.035	0.114	0.055	0.044	0.042	0.108	0.23	0.075	0.191	0.121	0.09	0.181
ENSG00000279137.1	RP11-205K6.3	-0.035	-0.036	-0.053	0.05	-0.033	0.025										0.038	-0.005	-0.113	-0.021	-0.018	0.041	-0.11	0.043	0.146	-0.049	0.045	0.006	0.049	0.035	0.071	-0.005	0.027	0.021	0.088	0.07	-0.026	0.241	0.063	0.004	-0.02	-0.091	0.033	-0.026	-0.016	0.01
ENSG00000279138.1	KB-1742H10.3	0.287	0.319	0.184	0.151	0.155	0.112										0.117	-0.043	0.088	0.068	-0.074	0.005	0.155	0.097	0.191	0.033	-0.04	0.072	0.131	0.086	0.21	0.091	0.103	0.093	0.39	0.349	0.217	0.381	0.263	0.228	0.064	0.103	0.064	0.088	0.084	0.035
ENSG00000279139.1	RP11-597D13.1	-0.004	0.003	0	-0.058	0.011	-0.004										0.027	0.052	-0.077	0.07	-0.027	-0.08	-0.029	-0.034	-0.003	0.027	-0.031	0.039	0.046	0.029	0.026	-0.022	0.064	-0.035	0.006	-0.026	0.065	-0.019	-0.037	-0.062	-0.045	0.008	-0.039	0.04	-0.031	0.047
ENSG00000279140.1	RP11-477I4.4	0.322	0.339	0.336	-0.019	-0.066	0.118										0.262	0.265	0.266	-0.121	-0.123	0.004	-0.144	-0.079	0.209	0.005	0.005	-0.036	0.219	0.249	0.227	0.078	0.009	0.029	0.296	0.288	0.232	0.252	0.207	0.233	0.178	0.005	0.01	0.123	-0.05	-0.119
ENSG00000279141.3	LINC01451	0.146	0.199	0.166	0.262	0.301	-0.023				-0.087	-0.105	-0.025	0.03	-0.071	0.021	0.215	0.263	0.253	0.276	0.268	0.14	-0.058	0.331	0.046	-0.025	-0.068	-0.001	0.429	0.453	0.447	0.222	0.189	0.127	0.407	0.373	0.348	0.318	0.324	0.282	0.057	-0.068	0.029	-0.089	-0.01	0.029
ENSG00000279142.1	RP11-463O9.2	-0.011	0.005	0.027	-0.025	-0.005	-0.037										0.006	0.014	-0.027	-0.023	0.069	-0.043	-0.174	-0.064	0.103	-0.062	0.078	-0.06	0.009	0.033	-0.095	-0.016	-0.034	0.018	0.043	-0.011	-0.049	0.121	-0.107	0.041	0.047	-0.121	-0.042	0.067	0.001	-0.004
ENSG00000279143.1	AC139099.7	0.036	0.012	-0.021	-0.132	-0.092	0.049										0.014	-0.06	-0.015	0.03	0.01	-0.027	0.066	0.213	-0.075	-0.022	0.019	-0.024	-0.027	0.004	0.042	-0.028	0.014	-0.038	0.048	-0.026	-0.04	-0.01	-0.043	-0.073	0.014	0.02	0.015	0.013	-0.01	-0.004
ENSG00000279144.1	RP11-894J14.2	0.15	0.129	0.045	-0.093	-0.031	-0.086										0.036	0.054	0.001	-0.013	0.03	-0.016	-0.142	0.068	0.214	0.007	-0.078	-0.138	-0.038	0.114	0.064	-0.012	0.049	-0.005	0.054	-0.017	0.116	0.049	0.052	-0.005	0.128	0.092	0.094	-0.012	-0.092	0
ENSG00000279145.2	RP11-547D13.1	0.191	0.173	0.108	0.229	0.097	0.085										0.021	-0.01	-0.039	0.001	0.094	-0.043	-0.126	-0.086	-0.17	-0.054	-0.088	-0.029	0.054	0.152	-0.038	-0.022	-0.078	0.011	0.087	0.069	0.007	0.134	0.013	0.093	-0.032	-0.062	-0.013	-0.049	-0.045	0.076
ENSG00000279146.1	RP11-117L5.3	0.055	0.015	0.005	-0.003	0.029	0.044										-0.056	0.044	-0.027	-0.069	-0.082	-0.013	-0.23	0.167	-0.143	-0.045	0.076	-0.042	-0.07	0.038	0.03	-0.02	-0.122	0.072	0.095	-0.013	-0.014	0.126	-0.044	-0.028	-0.008	-0.027	0.024	0.059	0.035	-0.06
ENSG00000279147.1	RP11-271K21.12	0.084	0.021	0.014	0.03	0.025	0.016										0.063	-0.003	-0.036	0.014	0.003	0.02	-0.067	0.089	-0.179	-0.121	0.045	-0.052	0.029	0.066	0.01	-0.031	-0.013	-0.106	0.121	0.103	0.095	0.013	0.062	-0.063	-0.101	-0.122	-0.139	-0.023	-0.03	0.054
ENSG00000279148.1	RP11-135F9.4	0.183	0.134	0.127	0.192	0.224	0.055										0.049	0.043	-0.073	0.018	0.015	-0.032	-0.023	0.125	-0.004	-0.014	-0.089	-0.053	-0.018	0.046	-0.046	-0.114	0.043	0.054	0.261	0.177	0.135	0.31	0.17	0.078	0.097	0.157	0.087	0.067	0.191	0.126
ENSG00000279149.1	RP11-374F3.5	0.327	0.31	0.192	0.353	0.327	0.214										0.091	0.103	0.052	0.12	-0.03	0.051	0.149	0.223	-0.047	-0.025	0.003	-0.084	-0.022	0.125	0.045	-0.017	0.146	-0.058	0.218	0.185	0.086	0.308	0.164	0.229	0.096	0.16	-0.086	0.189	0.091	-0.008
ENSG00000279151.1	RP1-163M9.7	-0.006	0.065	0.054	0.069	-0.018	0.042										-0.055	-0.048	-0.04	-0.008	-0.082	-0.087	-0.15	-0.038	-0.016	-0.103	0.006	-0.061	0.047	0.123	-0.029	-0.038	0.074	0.011	0.089	-0.063	0.025	0.187	0.038	-0.027	0.101	-0.007	-0.052	0.04	-0.01	-0.009
ENSG00000279152.1	AC129492.1
ENSG00000279153.1	RP11-495K9.8	0.009	0.04	0.008	0.04	0.063	0.04										-0.025	0.004	-0.079	-0.009	0.025	0.058	-0.017	-0.002	-0.014	0.014	-0.043	0.034	-0.045	-0.111	0.01	-0.025	-0.053	0.058	-0.038	0.012	0.15	0.055	-0.009	0.025	0.005	0.003	0.075	0.091	-0.062	-0.14
ENSG00000279154.1	RP11-345K9.2	-0.042	-0.021	-0.013	0.006	0.002	0.009										-0.003	-0.029	-0.017	0.003	-0.075	0.003	0.152	0.182	0.225	-0.025	-0.017	-0.002	0.087	0.054	-0.048	0.019	0.053	0.066	0.053	0.007	0.016	-0.026	-0.1	-0.062	-0.021	-0.065	0.077	0.017	0.025	0.027
ENSG00000279155.1	LL0XNC01-36H8.1	0.252	0.298	0.28	0.061	0.086	-0.081										0.08	0.081	0.088	0.093	0.114	0.062	0.013	-0.082	-0.092	0.02	-0.045	-0.079	0.118	0.165	0.139	-0.07	0.058	0.066	0.251	0.246	0.124	-0.033	0.028	-0.072	0.154	-0.023	0.06	0.138	0.103	0.074
ENSG00000279156.1	RP4-646P19.1	-0.018	-0.017	-0.037																			-0.018	0.176	-0.12	0.02	0.073	-0.016	-0.025	0.042	0.03	-0.04	0.088	0.03	-0.085	-0.023	0.124	-0.017	0.018	0.113	-0.099	0.083	0.021	0.024	-0.004	-0.024
ENSG00000279157.1	RP11-282A11.2	0.06	0.004	0.009	0.027	0.033	0.005																0.116	0.296	0.038	-0.007	0.025	0.049	0.069	0.155	-0.105	-0.102	-0.049	0.079	0.035	0.094	0.068	0.046	-0.007	-0.083	-0.119	-0.079	-0.012	0.029	-0.039	0.04
ENSG00000279159.1	RP3-394A18.1	0.044	0.078	0.077	0.054	-0.004	-0.003										0.037	-0.089	-0.006	-0.092	0.022	-0.041	-0.09	0.173	0.021	0.015	0.004	-0.097	0.024	0.032	-0.007	-0.064	-0.064	0.02	0.207	0.238	0.113	-0.014	0.05	0.054	0.036	-0.025	-0.035	0.072	-0.029	-0.004
ENSG00000279160.1	RP11-387A1.6	-0.04	0.014	0.033	0	-0.052	-0.061										-0.062	-0.013	0.023	0.021	0.036	-0.018	0.102	0.015	-0.092	-0.006	0.007	0.122	0.158	0.092	0.018	-0.071	-0.048	-0.021	0.019	-0.149	-0.009	0.02	-0.06	0.116	0.1	0.195	0.1	0.132	0.129	0.014
ENSG00000279161.1	CTB-12A17.2	0.177	0.117	0.068	0.032	-0.004	-0.106										0.058	0.044	0.031	0.147	0.017	0.037	0.075	0.206	-0.028	-0.004	0.011	0.006	0.177	-0.034	0.052	-0.143	-0.029	-0.001	0.124	0.107	0.042	0.085	0.018	0.027	-0.001	-0.025	0.02	-0.038	0.03	-0.01
ENSG00000279162.1	CTD-3126B10.2	0.159	0.159	0.129	-0.02	-0.015	0.05										0.019	0.08	0.026	0.053	0.174	0.097	0.15	0.01	0.137	-0.01	-0.02	-0.029	0.111	-0.027	0.05	0.051	-0.006	-0.017	0.25	0.194	0.048	0.005	-0.034	0.053	0.135	0.124	0.013	0.225	0.155	-0.003
ENSG00000279163.1	RP11-313I2.3	-0.017	0.042	0.021	-0.032	0.046	-0.001										0.01	-0.054	-0.108							-0.006	0.029	-0.086	-0.027	0.061	0.026	-0.045	0.058	0.031	-0.046	0.033	-0.076	-0.021	-0.018	-0.021				0.011	0.071	-0.043
ENSG00000279164.1	RP4-737E23.5	0.032	0.071	0.063	0.083	0.194	-0.002										0.153	0.06	0.125	0.119	0.114	-0.038	-0.07	-0.03	-0.024	0.093	0.029	-0.012	-0.02	0.024	0.154	0.003	-0.027	-0.042	0.099	0.151	-0.001	0.187	0.134	0.062	0.068	0.214	0.088	0.117	0.037	0.01
ENSG00000279165.1	CTD-2144E22.9	-0.069	-0.021	-0.008	-0.011	0.023	-0.012										0.013	-0.014	0.026				-0.011	-0.164	-0.005	0.003	-0.003	-0.013	0.035	-0.067	0.003	-0.005	0.086	0.044	-0.058	0.014	0.021	-0.058	0.08	0.068	0.086	-0.022	0.01	0.032	-0.031	0.039
ENSG00000279166.1	RP11-107E5.3	0.05	0.051	0.066	0.121	0.021	0.007										0.085	0.074	-0.005	0.084	0.056	0.011	0.116	0.127	0.063	0.111	-0.02	0.048	-0.007	-0.064	0.051	0.066	0.051	-0.015	0.149	0.104	-0.001	-0.009	-0.028	0.043	0.037	-0.033	0.104	-0.173	0.03	0.077
ENSG00000279167.1	bP-2168N6.3	0.031	0.021	-0.038													0.141	-0.172	-0.062				-0.057	0.132	0.083	0.005	0.05	-0.009	0.11	0.223	-0.167	0.142	0.083	-0.025	0.033	-0.003	-0.012	0.063	0.006	0.019	-0.063	-0.004	-0.024	0.021	0.011	0.038
ENSG00000279168.2	HSPC047	0.17	0.091	0.039	0.225	0.17	0.073										0.301	0.307	0.109	0.062	-0.05	0.016	0.025	-0.099	0.007	0.042	-0.003	0.005	0.079	0.036	0.059	0.012	-0.018	-0.053	0.062	0.059	0.034	0.125	0.09	-0.011	-0.115	0.063	0.067	-0.015	-0.077	0.039
ENSG00000279169.3	CH17-228N4.2	-0.02	-0.033	-0.055																			-0.138	0.007	-0.376	-0.037	0.043	-0.025	-0.011	0.044	0.1	-0.008	-0.112	-0.047	-0.046	0.02	0.037	-0.067	-0.049	0.005	-0.096	0.003	-0.05	-0.011	-0.016	-0.017
ENSG00000279170.3	RP1-199J3.6	0.248	0.234	0.178	0.143	0.183	-0.013				0.061	0.192	-0.088	0.09	0.106	0.054	-0.019	-0.019	-0.062	-0.011	-0.009	-0.05	0.174	0.103	0.003	-0.065	-0.033	-0.033	0.036	0.129	-0.13	0.022	0.019	-0.047	0.168	0.115	0.083	0.139	0.008	0.086	-0.022	0.064	0.147	0.101	0.096	-0.053
ENSG00000279171.1	RP11-407A16.5	0.001	0	-0.03	-0.026	0.043	-0.034										0.077	0.067	0.082	-0.052	0.099	-0.044	-0.212	0.024	-0.107	0.081	-0.06	0.016	0.184	0.12	0.014	0.168	0.075	-0.01	-0.003	-0.02	-0.034	0.029	-0.013	0.016	-0.015	-0.093	-0.002	-0.062	-0.028	0.011
ENSG00000279172.1	CTB-52I2.7
ENSG00000279173.1	RP11-318G8.4	0.079	0.034	0.06	-0.086	-0.014	0.011										0.098	-0.03	-0.013				-0.043	0.079	0.064	0.028	0.068	0.004	0.013	0.052	-0.017	-0.003	0.031	-0.013	0.04	0.012	-0.06	-0.011	0.08	0.052	0.001	0.069	-0.015	0.021	-0.042	-0.03
ENSG00000279174.1	RP11-1099M24.9	0.062	0.025	0.079	0.031	0.116	-0.138										0.056	-0.042	0.03	-0.028	0.009	-0.003	0.019	0.336	0.135	-0.047	0.038	0.008	0.043	-0.028	-0.051	0.08	-0.016	-0.008	-0.078	0.006	0.007	-0.097	-0.041	-0.04	-0.071	-0.048	-0.043	-0.022	-0.028	-0.009
ENSG00000279175.1	CTA-414D7.1	0.008	-0.027	0.015	0.003	-0.079	-0.009										-0.026	-0.018	-0.106	-0.042	0.081	0.003	-0.08	-0.124	-0.012	-0.047	0.035	-0.016	-0.019	0.065	-0.021	0.103	0.059	-0.107	-0.028	0.065	-0.031	0.023	-0.079	-0.086	-0.057	-0.059	0.033	-0.008	0.037	-0.072
ENSG00000279176.1	RP11-43D4.3	0.044	0.04	-0.001	0.057	0.031	-0.015										0.057	0.05	0.014	0.044	0.038	0.07	-0.092	-0.056	-0.04	0.018	-0.109	-0.058	0.06	0.047	0.038	-0.032	-0.108	-0.045	0.114	-0.02	-0.036	0.061	0.02	0.055	0.247	-0.048	-0.04	0.194	-0.071	0.036
ENSG00000279177.1	CH507-338C24.2	-0.013	-0.02	0.042	0.137	-0.063	0.024										-0.014	0.02	0.049	-0.054	0.021	-0.045	-0.06	0.31	-0.061	-0.01	0.011	-0.019	-0.082	-0.013	-0.059	0.008	0.104	0.018	0.016	-0.032	-0.054	0.018	-0.03	-0.067	-0.062	0.018	-0.012	-0.004	0.01	-0.05
ENSG00000279179.1	RP11-131M11.3	0.171	0.137	0.091	0.121	0.201	0.026										0.015	0.033	-0.005	0.033	0.032	0.006	-0.225	-0.071	-0.015	-0.063	-0.032	0.099	0.134	0.089	0.12	0.061	0.128	0.038	0.304	0.289	0.156	0.143	0.087	0.048	0.229	-0.054	0.037	0.051	0.048	-0.054
ENSG00000279180.1	RP11-417O18.1	0.021	0.009	-0.007	-0.017	0.035	0.047										0.109	0.072	0.017	0.028	0.022	0.006	0.193	-0.302	-0.153	-0.063	-0.048	0.023	0.092	-0.04	0.019	0.038	0.014	-0.008	0.033	-0.094	-0.034	-0.011	0.028	0.083	0.041	-0.065	-0.027	-0.032	0.039	0.028
ENSG00000279181.1	RP11-711M9.2	0.043	0.076	0.098	0.02	-0.025	-0.063										0.089	0.055	0.008	0.176	0.133	0.07	-0.031	0.189	0.074	-0.066	-0.011	0	0.096	0.126	0.017	0.197	0.256	0.049	0.014	-0.019	-0.048	0.046	0.033	-0.049	-0.022	0.01	-0.041	-0.047	0.087	-0.028
ENSG00000279182.1	XX-C00717C00720L.1	-0.044	-0.058	-0.021	-0.013	0.125	-0.038										0.048	0.024	0.011	0.049	-0.066	-0.063	0.465	-0.322	0.159	-0.003	-0.027	-0.019	-0.008	0.069	-0.139	0.047	-0.016	0.021	-0.003	-0.08	0.026	-0.064	-0.08	-0.076	-0.051	0.024	-0.04	0.03	-0.015	0.026
ENSG00000279186.1	CH507-39O4.3	0.077	0.048	0	-0.044	-0.029	-0.02										-0.057	0.018	0.045	0.043	-0.031	-0.051	-0.111	0.019	0.04	0.022	-0.027	-0.01	-0.141	-0.192	0.192	0.01	0.004	-0.026	0.022	-0.004	-0.077	-0.017	-0.014	-0.024	0.085	0.073	0.089	0.043	0.013	-0.096
ENSG00000279187.1	RP11-455O6.5	0.128	0.101	0.038	0.044	0.068	-0.067										0.009	0.03	0.138	0.084	-0.057	-0.054	-0.244	0.12	-0.073	-0.075	0.059	-0.062	-0.039	0.114	-0.08	0.004	-0.033	0.092	0.193	0.214	0.12	-0.076	-0.04	-0.029	0.164	-0.045	0.075	0.16	-0.032	-0.038
ENSG00000279189.1	RP11-861E23.2	0.013	-0.019	0.004													0.091	0.002	-0.029	0.066	0.026	0.031	0.16	-0.046	0.048	-0.002	0.002	0.035	0.06	0.107	-0.021	-0.005	-0.081	-0.045	-0.054	0.047	-0.017	-0.005	0.05	-0.011	-0.032	0.055	-0.057	0.003	0.03	0.052
ENSG00000279190.1	RP11-534P6.1	0.022	-0.016	-0.014	0.012	0.025	0.009										-0.004	0.026	-0.037	-0.01	0.091	-0.039	-0.206	-0.181	-0.109	-0.011	0.017	0.017	0.127	-0.081	0.082	-0.072	-0.059	0.018	-0.043	-0.122	-0.054	0.04	-0.063	0.058	0.012	-0.031	0.013	0.057	-0.068	0.05
ENSG00000279192.1	PWAR5										-0.104	0.015	-0.019	0.004	0.069	0.069
ENSG00000279193.1	RP11-143E21.2	-0.048	-0.045	0.113	0.048	0.056	0.02										0.387	0.384	0.361	0.339	0.323	0.231	0.038	0.1	-0.005	0.053	0.193	0.02	0.057	0.013	0.018	-0.038	-0.019	-0.009	0.002	0.083	-0.015	-0.037	-0.024	-0.005	-0.073	0.055	-0.027	-0.054	-0.01	0.039
ENSG00000279196.1	RP11-1072A3.3	0.142	0.115	0.135	0.055	0.004	0.073										0.26	0.276	0.158	-0.092	0.003	-0.022	-0.135	0.026	0.032	0.036	-0.057	0.042	0.009	0.078	-0.051	-0.022	0.019	-0.027	0.162	0.243	-0.017	0.073	0.038	0.004	0.15	-0.108	0.137	0.077	-0.097	0.03
ENSG00000279197.1	CTB-3M24.1	0.019	-0.018	-0.018	-0.025	-0.007	0.031										0.012	-0.029	0.015	0.099	0.055	0.105	0.062	0.121	-0.143	0.036	0.008	0.043	0.252	0.209	0.147	0.247	0.184	0.063	0.156	0.151	0.093	0.302	0.272	0.15	0.04	-0.033	0.033	0.04	0.035	0.049
ENSG00000279198.1	CTD-2231E14.2	0.292	0.342	0.257	0.067	0.074	0.052										0.228	0.222	0.242	0.027	0.065	0.003	0.138	-0.074	0.018	-0.007	-0.045	0.01	0.177	0.046	0.053	-0.092	-0.108	-0.104	0.415	0.311	0.231	-0.027	-0.073	-0.138	0.046	0.122	0.054	-0.002	-0.018	-0.026
ENSG00000279199.1	RP11-749I16.3	0.18	0.147	0.051	0.182	0.175	0.016										0.304	0.231	0.091	0.311	0.279	0.166	0.064	0.068	0.023	-0.004	0.003	-0.027	0.285	0.214	0.102	0.147	0.056	0.028	0.466	0.414	0.289	0.38	0.247	0.281	0.051	-0.028	0.114	0.047	0.138	0.026
ENSG00000279200.1	RP11-524F11.3	0.107	-0.004	0.038	0.032	0.123	-0.031										0.059	-0.023	-0.029	0.036	-0.092	-0.025	0.14	0.098	0.106	0.006	0.014	0.008	0.203	0.156	0.058	0.011	-0.061	-0.007	0.022	0.035	-0.053	-0.032	0.032	-0.023	0.16	0.073	0.021	-0.037	0.003	0.021
ENSG00000279201.1	RP11-287D1.5	-0.024	0.003	0.032	-0.036	-0.018	0.054										-0.028	0.043	-0.075	-0.067	0.003	0.071	0.124	-0.014	0.296	0.064	0.003	-0.014	-0.011	0.142	0.01	0.027	-0.033	0.081	-0.001	0.048	0.006	0.051	-0.04	-0.012	0.004	0.045	-0.022	0.122	-0.029	-0.007
ENSG00000279202.1	CTA-113A6.1	-0.038	0.029	-0.031	-0.054	0.027	-0.029										-0.052	-0.028	0.046	0.004	0.034	0.065	0.007	-0.049	0.087	0.096	-0.035	-0.031	0.095	-0.045	0.063	-0.038	-0.033	0.063	0.069	0.014	-0.061	-0.135	0.021	-0.05	-0.016	-0.055	0.064	-0.024	0.038	-0.001
ENSG00000279203.1	AC005785.5	0.261	0.281	0.226	0.091	0.2	0.054										0.106	0.098	0.135	0.049	0.069	-0.035	0.24	0.003	-0.014	-0.11	0.092	-0.044	0.266	0.286	0.168	0.064	0.027	0.1	0.328	0.251	0.22	0.195	0.042	0.056	0.241	0.099	0.126	0.21	0.096	0.007
ENSG00000279204.1	RP11-175K6.2	0.305	0.314	0.272	0.474	0.421	0.267										0.116	0.152	0.059	0.211	0.156	0.159	0.063	0.085	-0.089	0.062	0.04	-0.046	0.109	0.037	0.017	-0.011	-0.013	-0.004	0.004	0.013	-0.003	0.068	0.117	0.11	0.161	0.036	-0.092	-0.02	0.022	-0.061
ENSG00000279205.1	RP11-632P5.1	0.384	0.409	0.314	0.495	0.535	0.201										0.012	-0.035	-0.035	0.095	0.067	0.016	-0.11	-0.003	-0.08	-0.035	-0.006	0.034	0.062	-0.006	-0.017	0.047	0.057	0.09	-0.004	0.045	0.02	0.04	-0.01	-0.014	0.008	-0.043	-0.033	0.054	0.042	0.026
ENSG00000279206.1	RP5-991G20.6	0.217	0.205	0.106	0.17	-0.015	-0.081										0.072	0.056	0.009	0.119	0.049	-0.103	-0.095	0.153	0.068	0.15	-0.01	-0.05	0.113	0.108	0.006	0.234	0.117	0.005	0.219	0.185	-0.082	0.444	0.233	0.163	0.132	-0.016	0.123	0.05	0.024	0.133
ENSG00000279207.1	RP11-159D12.8	0.358	0.317	0.311	0.155	0.307	0.002										0.296	0.301	0.258	0.215	0.216	0.209	-0.05	-0.068	0.012	-0.157	0.114	0.005	0.365	0.369	0.236	0.299	0.315	0.195	0.266	0.29	0.222	0.284	0.237	0.237	0.053	0.103	0.13	0.168	0.075	0.057
ENSG00000279208.1	bP-21264C1.1	0.02	0.043	0.016	0.022	0.143	0.007										0.012	0.08	0.059	0.018	-0.018	-0.035	0.048	0.126	-0.001	0.006	0.006	-0.048	0.075	0.012	-0.007	0.097	0.069	0.091	0.111	0.112	0.078	0.088	0.002	0.065	0.002	-0.023	0.03	0.006	-0.013	0.003
ENSG00000279209.1	RP11-678K21.2	-0.041	0.029	-0.018													0.025	0.027	0.041	0.001	0.012	-0.015	0.076	-0.265	0.03	-0.04	0.008	-0.018	-0.003	0.06	0.01	0.036	0.023	-0.041	0.057	-0.043	0.046	-0.002	0.092	-0.021	0.01	0.11	-0.031	-0.011	-0.021	0.059
ENSG00000279211.1	RP11-570J4.2	-0.004	0.026	0.003	0.049	0.01	0.027										0.016	0.135	-0.002	0.009	0.043	-0.04	0.118	0.053	0.098	-0.101	-0.003	0.039	0.109	0.052	0.035	0.057	-0.043	-0.004	0.083	0.01	-0.07	-0.018	0.009	-0.054	0.013	0.116	-0.119	0.016	-0.009	-0.039
ENSG00000279212.1	RP13-16H11.8	0.049	0.033	0.028	-0.029	-0.039	0.069										0.153	0.231	0.019	0.043	0.017	-0.01	-0.13	-0.112	-0.174	-0.063	0.019	0.094	-0.003	-0.075	-0.029	-0.054	-0.006	-0.005	0.136	0.084	0.052	0.015	0.005	-0.038	0.034	0.011	-0.014	0.012	0.065	-0.019
ENSG00000279213.1	bP-2189O9.4	-0.017	-0.035	-0.016	0.017	-0.06	-0.085										-0.163	0.05	-0.226	-0.007	-0.023	0.063	0.018	-0.22	-0.087	0.053	-0.047	-0.077	0.089	-0.03	0.063	0.022	-0.047	0.02	-0.06	0.019	0.124	0.051	-0.016	-0.064	-0.114	0.289	0.154	0.014	-0.04	-0.052
ENSG00000279214.1	AL109659.1	0.163	0.108	0.078	0.119	0.218	-0.08										0.06	0.081	0.094	0.003	-0.051	0.186	-0.135	-0.069	0.114	-0.076	0.007	-0.05	-0.022	-0.044	0.064	0.084	0.036	-0.034	-0.007	0.023	0.111	0.044	0.007	0.131	0.197	0.038	-0.042	0.102	0.057	0.009
ENSG00000279217.1	CTA-212A2.3	-0.04	-0.049	0.004	0.011	0.073	0.025										-0.017	-0.001	-0.069	0.076	-0.065	-0.113	0.149	0.2	-0.041	-0.069	-0.01	-0.048	-0.152	0.068	0.038	-0.099	0	0.003	0.086	-0.056	0.008	0.045	-0.015	0.038	0.025	-0.051	0.045	0.034	-0.045	0.014
ENSG00000279218.1	RP11-263G22.1	0.017	-0.036	-0.023	0.027	0.041	0.006										0.051	-0.007	0.037	-0.026	-0.036	-0.003				0.005	0.06	0.012	-0.044	-0.161	-0.03	0.11	0.041	-0.012	-0.038	0.053	-0.051	0.056	-0.078	-0.073	0.091	0.057	-0.003	0	0.04	0.021
ENSG00000279220.4	GPR1-AS	-0.011	-0.003	0.012	0.035	0.068	0.017										0.03	-0.011	0.038	0.002	0.075	-0.001	0.084	0.302	0.098	-0.065	-0.092	0.026	0.047	-0.034	-0.115	-0.127	0.016	0.029	0.028	0.043	-0.044	0.109	0.052	-0.087	0.118	0.155	-0.022	0.169	0.134	0.023
ENSG00000279221.1	RP11-543H23.1	0.009	-0.038	0.055	-0.027	-0.081	-0.065										0.055	0.017	-0.027	-0.038	0.06	0.018	-0.044	-0.15	-0.03	0.003	-0.088	0.013	0.003	0.098	0.006	-0.014	0.009	-0.072	-0.019	-0.083	-0.039	0.084	-0.044	-0.005	-0.019	0.066	-0.013	0.047	0.057	0.04
ENSG00000279222.1	CTD-2194D22.5	-0.004	-0.02	-0.042	-0.022	0.027	-0.005										-0.001	0.082	0.013				-0.056	-0.125	-0.29	-0.071	-0.009	0.026	-0.062	-0.038	0.11	0.02	0.032	-0.062	0.059	0.011	0.07	0.033	-0.031	-0.049	-0.085	0.046	-0.047	0.029	-0.015	0.03
ENSG00000279223.1	RP11-556I13.1	-0.022	0.062	-0.045	-0.041	0.025	-0.072										0.132	-0.015	-0.066	-0.025	0.043	0.095	0.119	-0.245	0.043	-0.016	0.028	-0.007	0.001	0.049	-0.076	0.131	-0.109	-0.02	-0.031	-0.098	0.087	0.009	-0.03	0.019	0.123	0.135	0.032	0.065	0.012	0.048
ENSG00000279225.1	RP11-2K6.1	0.237	0.259	0.239	0.12	0.108	0.168										0.492	0.483	0.536	-0.161	-0.104	-0.099	0.049	-0.078	0.069	0.019	-0.03	0.013	0.299	0.334	0.202	0.05	0.112	0.017	0.138	0.162	0.058	0.158	0.211	0.058	0.006	0.128	0.05	-0.01	0.069	0.011
ENSG00000279226.1	CH507-152C13.5																												0.042	-0.076	0.23
ENSG00000279227.1	AC009303.2	0.531	0.521	0.456	0.606	0.644	0.471										0.063	0.097	0.103	0.095	0.055	0.055	-0.044	0.155	-0.011	0.046	-0.002	-0.001	0.228	0.22	0.175	0.114	0.114	0.118	0.192	0.105	-0.01	0.307	0.118	0.18	0.23	0.208	0.162	0.107	0.001	0.082
ENSG00000279228.2	RP11-345J4.4	0.055	-0.008	-0.041	0.072	-0.059	-0.017																			0.009	-0.038	-0.019	0.31	-0.057	0.039	0.086	0.027	-0.081	-0.072	0.088	-0.205				0.063	0.062	0.017	0.058	-0.046	0.017
ENSG00000279231.1	RP11-341D18.6	-0.008	-0.018	0.039	0.012	-0.02	-0.013										0.029	-0.009	-0.038	-0.015	-0.04	-0.015	0.056	0.037	-0.163	-0.088	0.018	0.065	-0.018	-0.009	-0.063	0.052	-0.026	0.001	-0.022	0.006	0.001	0.003	-0.032	-0.068	-0.078	-0.025	0.011	0.043	0.033	0.007
ENSG00000279232.2	DKFZp434P228	-0.011	-0.003	0.001	-0.114	-0.006	-0.007										-0.034	0.021	0.093	0.017	0.032	-0.013	-0.096	-0.084	0.232	-0.043	-0.051	0.055	0.083	0.12	0.025	0.012	0.023	0.056	-0.096	0.057	0.09	-0.045	-0.002	-0.082	-0.034	-0.014	0.015	0.026	-0.056	0.079
ENSG00000279233.1	RP11-158L12.4	0.148	0.153	0.076	-0.08	-0.087	-0.029										0.17	0.199	0.122	0.099	0.063	-0.015	-0.09	-0.066	0.226	-0.034	0.037	0.018	0.123	0.178	0.197	0.191	0.319	0.078	0.331	0.332	0.294	0.131	0.1	0.1	0.253	0.032	0.215	0.276	0.026	0.106
ENSG00000279235.1	RP11-16K12.2	0.125	0.17	0.124	0.034	0.078	-0.074										0.049	0.067	0.014	0	-0.043	-0.057	0.063	0.074	0.092	0.07	0.084	0.042	-0.041	-0.015	-0.111	-0.07	0.015	-0.08	0.127	-0.05	0.058	0.091	0.111	0.037	0.031	0.085	-0.031	0.054	-0.135	0.032
ENSG00000279236.1	RP11-120K19.3	0.102	0.162	0.074	0.054	0.05	-0.001										0.044	0.062	0.047	-0.093	0.024	-0.013	0.037	0.253	-0.051	0.056	0.057	-0.058	0.003	0.057	0.049	-0.055	-0.089	0.052	0.141	0.099	0.134	-0.095	-0.01	0.07	-0.068	-0.042	0.107	-0.063	-0.092	-0.001
ENSG00000279237.1	RP11-212E4.1	0.082	0.113	-0.044	0.039	0.042	-0.036										0.118	0.127	0.062	0.192	0.242	-0.04	-0.171	0.109	0.021	0.006	0.106	-0.006	0.063	0.085	0.067	-0.047	-0.099	0.053	0.04	0	-0.009	0.141	0.014	0.011	0.019	0.164	0.135	0.064	-0.017	0.028
ENSG00000279239.1	RP11-178A10.3
ENSG00000279240.1	AC063980.3	-0.002	0.007	-0.058													0.061	-0.072	-0.045	-0.022	0.138	-0.072	-0.103	-0.137	0.035	0.037	-0.034	0.035	0.068	0.151	0.021	0.017	-0.03	-0.008	0.015	-0.076	-0.055	-0.089	0.065	0.027				-0.017	0.014	0.018
ENSG00000279243.3	CMB9-22P13.2	0.048	0.024	0.028	-0.042	-0.013	0.006										0.054	0	-0.018	0.047	-0.001	-0.124	-0.13	0.021	0.102	-0.008	-0.015	0.017	-0.01	-0.02	-0.024	0.078	0.002	-0.025	0.017	-0.014	0.042	0.052	0.024	-0.024	0.106	0.024	-0.005	0.052	0.003	-0.009
ENSG00000279245.1	FAM223A	0.071	-0.02	0.005	-0.026	-0.015	-0.013				-0.162	0.181	0.061	-0.01	-0.026	0.046	0.099	-0.041	-0.02	-0.021	0.007	0.034	-0.022	0.238	-0.038	0.033	-0.014	-0.027	-0.019	0.056	-0.092	0.051	-0.045	-0.025	-0.003	-0.055	0.01	-0.018	-0.007	-0.018	-0.005	-0.042	0.068	0.02	0.004	-0.027
ENSG00000279246.1	RP11-286N22.14	-0.048	0.006	0	-0.03	-0.063	-0.086										-0.022	0.03	0.058	-0.006	-0.013	0.037	-0.12	0.028	0.121	0.04	-0.024	-0.059	0.073	0.015	-0.031	-0.03	0.019	-0.048	0.037	0.02	0.039	-0.052	0.042	0.002	0.089	0.031	-0.015	0.046	-0.042	0.05
ENSG00000279248.1	RP11-643G5.1	0.014	-0.025	0.033	-0.021	0.057	0.005										-0.01	0.072	0.022				-0.17	-0.202	-0.083	0.044	-0.055	0.042	0.031	0.019	-0.067	0.01	0.089	0.004	0.066	0.011	0.012	-0.026	-0.085	0.037				0.002	0.031	-0.021
ENSG00000279249.3	RP11-491F9.3	0.003	-0.018	-0.018	0.015	-0.007	0.034										0.039	0.181	-0.036	0.053	0.084	-0.009	0.067	0.045	-0.172	-0.095	0.046	-0.048	0.024	-0.012	-0.017	0.049	0.013	-0.063	0.051	-0.006	0	-0.004	0.003	0.048	0.052	0.059	-0.143	0.032	0.005	-0.027
ENSG00000279250.1	RP11-46D1.2	0.057	0.017	0.078	-0.06	-0.036	-0.052										-0.022	-0.045	-0.003	-0.061	0.034	-0.038	-0.061	-0.044	0.073	0.002	0.021	0.117	-0.062	0.065	-0.078	0.046	-0.096	0.039	-0.036	0.047	0.074	0.102	-0.02	0.006	-0.011	0.069	0.024	0.067	-0.037	-0.032
ENSG00000279251.1	RP11-78O7.1	0.087	0.055	0.034	0.046	-0.011	0.022										0.017	-0.01	0.042	0.024	-0.033	0.049	-0.097	0.159	0.108	-0.038	0.027	-0.074	0.086	0.05	0.114	0.14	0.102	0.06	0.087	-0.021	0.007	0.101	-0.034	0.04	-0.013	0.013	-0.033	0.016	-0.054	0.032
ENSG00000279253.1	RP4-614O4.13	0.269	0.267	0.269	-0.015	0.106	-0.108										0.471	0.427	0.443	0.461	0.464	0.413	0.221	0.17	0.084	-0.044	0.002	-0.027	0.347	0.336	0.281	0.14	0.101	0.11	0.3	0.297	0.243	0.059	-0.101	-0.021	-0.014	-0.007	0.05	0.022	0.047	0.051
ENSG00000279254.1	RP11-536C12.1	0.134	0.18	0.117	-0.111	-0.114	-0.038										-0.009	-0.068	-0.04	0.006	0.034	0.081	0.123	0.151	0.268	0.017	0.015	0.034	0.194	0.102	-0.011	0.145	0.086	0.102	0.249	0.173	0.122	0.162	0.133	0.059	0.076	0.11	0.052	-0.054	0.052	0.068
ENSG00000279255.1	LA16c-380A1.2	0.377	0.35	0.358	0.371	0.38	0.243										-0.067	-0.078	0.025	0.019	-0.058	-0.01	-0.025	-0.056	0.019	-0.035	0.054	0.042	0.061	0.113	0.075	0.022	-0.039	-0.102	0.126	0.16	0.05	0.039	0.06	0.095	0.246	0.116	-0.009	0.143	-0.071	0.02
ENSG00000279256.1	RP11-5P15.1	0.015	0.023	0.029	0.071	0.019	-0.027										0.024	0.057	0.051				-0.352	0.253	-0.044	-0.119	-0.017	0.104	0.053	0.022	-0.015	0.13	-0.047	0.03	0.022	0.006	0.03	0.077	-0.025	-0.059	-0.037	-0.092	-0.042	-0.06	-0.043	-0.026
ENSG00000279259.1	RP11-334C17.3	0.241	0.232	0.155	0.322	0.335	0.185										0.234	0.222	0.217	0.181	0.093	0.098	0.022	0.09	0.081	-0.078	-0.011	-0.036	0.05	0.041	0.036	-0.005	-0.042	0.077	0.215	0.224	0.052	0.236	0.128	0.075	0.126	0.032	-0.016	0.251	0.051	0.064
ENSG00000279261.2	PP2672	-0.002	0.029	0.012	0.069	0.06	0.132										0.061	-0.041	-0.007	-0.017	-0.003	-0.032	-0.015	-0.045	0.094	0.023	0.001	-0.013	0.054	0.063	-0.015	-0.037	0.098	-0.05	-0.052	-0.002	-0.065	0.017	-0.065	0.088	-0.018	0.108	0.041	0.007	-0.006	-0.061
ENSG00000279262.1	CTD-3137H5.5
ENSG00000279263.1	OR2L8	0.007	0.017	0	0.041	-0.012	-0.059				-0.051	-0.066	0.119	0.031	0.027	-0.03	-0.005	0.05	0.075							-0.065	0.018	0.002	-0.022	0.04	0.012	0.006	-0.03	0.005	0.085	0.026	0.005	-0.003	0.004	-0.062	0.132	-0.055	-0.04	-0.027	0.057	0.016
ENSG00000279264.1	RP11-417J1.6	0.067	-0.024	-0.148													-0.084	-0.093	0.014				-0.229	0.108	0.067	-0.005	0.062	-0.024	-0.026	0.011	0.04	-0.025	-0.016	-0.002	0.043	0.011	0.016	0.049	0.099	-0.056				-0.012	-0.064	0.003
ENSG00000279265.1	AC000123.3	0.122	0.103	0.047	-0.185	-0.143	-0.104										0.343	0.319	0.3	0.157	0.188	0.158	-0.236	-0.169	0.258	-0.085	0.158	-0.106	0.248	0.236	0.186	0.045	0.082	0.011	0.327	0.281	0.198	-0.06	-0.093	-0.118	0.068	0.073	0.048	-0.036	-0.105	-0.02
ENSG00000279266.1	RP11-371I20.2	0.183	0.159	0.055	0.123	0.156	0.132										0.004	0.069	-0.071	0.037	0.005	0.023	-0.073	0.083	-0.031	-0.039	-0.025	0.067	0.092	0.068	0.126	-0.029	-0.045	-0.001	0.011	0.053	0.065	0.061	0.099	0.017	0.116	-0.069	0.069	-0.027	0.045	-0.029
ENSG00000279267.1	RP11-395L14.18	0.206	0.223	0.182	0.268	0.214	0.148										0.38	0.414	0.311	0.019	0.056	0.076	0.139	0.042	-0.042	0.073	-0.068	-0.039	0.429	0.446	0.3	0.171	0.19	0.221	0.333	0.341	0.216	0.18	0.232	0.11	0.137	0.215	0.168	0.139	0	0.131
ENSG00000279268.1	RP11-628M2.1	0.018	0.021	0.034	-0.112	0.087	-0.023										0.043	-0.031	0.004	-0.034	-0.069	-0.041	-0.167	0.1	0.138	0.073	0.007	-0.002	-0.057	0.051	0.114	0.008	-0.09	0.041	0.031	0	0.105	0.076	0.012	0.005	-0.038	-0.003	-0.035	-0.061	-0.057	0.029
ENSG00000279269.1	RP11-573M3.5	0.069	0.01	0.061	0.071	-0.022	-0.064										0.073	-0.024	0.056	0.115	0.032	0.077	-0.059	-0.026	0.024	0.003	-0.064	0.023	0.026	0.014	0.078	-0.012	-0.012	0.103	0.047	0.014	-0.05	-0.044	-0.011	0.044	0.038	0.046	0.008	-0.044	-0.006	0.017
ENSG00000279270.2	OR52R1	0.002	0.015	-0.07	0.031	-0.017	0.012				-0.125	-0.104	0.177	0.045	0	0.038	0.01	-0.06	-0.022	0.003	-0.004	-0.021				-0.01	0.049	-0.053	-0.001	0.055	0.039	0.027	-0.002	0.038	-0.058	0.01	0.029	-0.093	0.043	-0.026	0.038	-0.021	-0.077	-0.018	-0.041	-0.01
ENSG00000279271.1	RP11-349F21.3	0.052	0.134	0.008	0.078	0.184	-0.003										0.011	-0.086	-0.041	-0.029	-0.119	-0.059	-0.06	0.151	0.09	0.083	-0.077	-0.008	-0.139	0.131	0.035	0.054	0.031	-0.05	0.065	0.056	0.072	-0.007	0.086	0.036	-0.033	0.129	-0.015	-0.072	0.074	0.012
ENSG00000279273.1	CTD-2526A2.4	0.026	0.006	0.033	-0.038	0.024	0.078										0.048	0	-0.009	-0.024	0.008	-0.003	0.144	-0.055	0.011	0.028	0.069	0.009	0.007	0.08	-0.034	0.076	-0.047	0.003	-0.007	-0.005	0.016	-0.061	-0.045	-0.032	-0.066	0.058	-0.01	0.002	-0.023	0.051
ENSG00000279274.2	AC012005.3	-0.046	-0.096	0.007	0.131	0.009	-0.055										0.241	0.28	0.194	0.102	0.129	0.015	0.021	0.23	0.033	0.041	-0.021	0.017	0.006	-0.001	-0.045	-0.057	-0.1	-0.072	0.14	0.118	0.045	0.016	0.033	0.069	0.04	-0.035	-0.066	-0.019	0.088	0.003
ENSG00000279275.1	RP11-756J15.2
ENSG00000279276.1	CTA-345G4.1	-0.062	0.021	-0.028	0.126	-0.024	0.027										-0.025	-0.083	0.125	-0.008	-0.006	0.074	-0.029	-0.051	0.278	0.071	-0.037	0.046	-0.07	-0.03	0.066	-0.061	0.047	-0.04	-0.001	0.052	0.059	0.101	-0.077	0.043	-0.098	0.053	-0.043	0.055	-0.037	-0.078
ENSG00000279277.2	RP11-861A13.3	0.151	0.218	0.046	0.032	0.168	0.054										-0.042	0.146	0.061	0.065	0.08	-0.046	0.207	-0.186	0.079	-0.031	0.013	-0.05	0.161	0.174	0.094	0.26	0.178	0.156	0.219	0.244	0.164	0.082	0.104	0.148	0.226	0.279	0.094	0.086	0.116	0.038
ENSG00000279278.1	CH17-264L24.1	0.222	0.18	0.118	0.011	0.086	-0.019										0.16	0.176	0.142	0.146	0.249	-0.011	0.018	-0.009	0.209	0.138	-0.027	0.031	0.298	0.29	0.156	0.101	0.107	0.089	0.341	0.38	0.231	0.136	0.133	0.155	0.223	0.125	0.15	0.106	0.071	-0.024
ENSG00000279281.1	RP11-226M10.3	0.123	0.098	0.083	0.045	0.075	0.004										-0.023	0.055	0.074	-0.032	0.021	0.018	0.143	0.154	0.056	0.031	-0.014	0.005	-0.026	0.049	-0.041	0.099	0.088	0.026	0.099	0.036	-0.042	0.104	-0.051	0.056	0.002	-0.097	0.022	0.102	-0.047	0.046
ENSG00000279283.1	RP11-417L19.5	0.24	0.264	0.165	0.191	0.276	0.115										0.041	-0.034	0.064	0.016	-0.037	0.023	0.032	-0.142	-0.099	0.017	-0.01	-0.084	0.193	0.194	0.092	-0.012	0.018	0.086	0.38	0.365	0.282	0.124	0.115	-0.02	0.146	0.018	-0.022	0.115	0.081	0.05
ENSG00000279284.1	RP1-149M18.3	-0.021	-0.014	0.092	0.022	-0.052	0.051										-0.104	-0.051	0.028							0.019	-0.015	0.022	0.076	0.055	-0.023	-0.022	0.024	0.055	-0.024	-0.057	-0.037	-0.021	0.056	-0.03	-0.11	0.037	-0.022	0.023	0.003	-0.044
ENSG00000279285.1	RP11-64C12.5	-0.005	0.005	-0.013	0.133	-0.034	0.032										-0.002	-0.065	-0.017	-0.032	-0.02	0.004	-0.027	0.088	-0.086	0.012	0.03	0.022	0.034	0.133	0.073	0.074	0.123	-0.002	0.148	0.186	0.12	0.14	0.085	0.033	-0.081	-0.019	-0.013	0.027	-0.023	-0.092
ENSG00000279286.2	RP11-248B24.1	0.149	0.053	0.02	0.243	0.216	0.02										0.071	0.126	0.055	0.143	0.163	0.015	-0.181	-0.108	0.031	0.05	-0.112	-0.037	0.161	0.162	0.099	-0.056	0.017	-0.138	0.08	0.08	0.046	0.163	-0.003	0.121	0.242	0.164	0.254	0.192	0.017	0.146
ENSG00000279288.1	RP11-736E3.3	0.065	0.084	0.045	0.046	0.08	0.089										0.056	0.087	-0.057	0.013	0.054	0.019	-0.134	0.126	0.184	0.031	-0.013	0.056	0.017	0.011	-0.112	-0.044	-0.057	0.01	0.029	-0.062	0.011	0.018	0.026	0.074	0.059	0.093	-0.113	-0.024	0.053	0.047
ENSG00000279289.1	RP3-331H24.6	0.249	0.281	0.274	0.328	0.31	0.16										0.093	0.042	0.038	-0.024	0.046	0.054	0.003	0.132	0.121	-0.039	0.009	0.026	0.123	-0.045	0.133	-0.099	0.028	0.055	-0.024	0.038	0.092	0.015	-0.1	0.057	-0.067	-0.033	0.052	0.024	-0.201	0.124
ENSG00000279294.1	RP11-274A11.3	-0.029	-0.009	0.006	-0.026	0.078	0.035										0.108	0.029	-0.063	-0.043	0.03	0.024	0.214	0.127	0.043	-0.04	0.003	-0.095	0.212	0.065	-0.009	0.139	0.085	-0.01	0.105	-0.054	-0.016	0.065	-0.01	-0.01	-0.091	-0.018	0.037	-0.026	0.014	0.013
ENSG00000279295.1	RP11-683O4.1	0.021	0.019	0.032	-0.023	0.069	-0.027										0.038	-0.1	-0.076				0.126	-0.042	0.178	-0.039	0.005	0.099	-0.121	-0.076	-0.02	-0.059	0.088	-0.023	-0.03	0.024	-0.032	0.005	-0.093	-0.104	-0.076	0.055	-0.134	-0.06	0.067	-0.021
ENSG00000279296.1	RP11-609D21.3	0.237	0.155	0.022	0.129	0.094	0.104										0.108	0.107	0.063	0.14	0.117	0.011	-0.052	0.097	-0.052	-0.035	-0.005	0.013	0.078	0.088	0.08	0.197	0.181	-0.02	0.082	0.091	-0.004	0.151	0.141	0.072	0.028	0.022	0.021	-0.006	0.047	0.006
ENSG00000279297.1	RP11-796A5.3	0.101	0.071	0.046	0.189	0.201	0.03										0.059	0.004	-0.067	0.043	-0.035	-0.01	0.06	-0.082	-0.197	-0.015	-0.099	-0.002	-0.056	0.035	-0.051	-0.064	0.009	0.039	-0.027	-0.019	-0.048	-0.011	0.01	-0.059	0.06	0.007	0.039	0.011	-0.01	0.026
ENSG00000279298.1	CTA-221G9.11	-0.014	-0.044	0.076	0.053	-0.053	0.059										-0.041	-0.042	0.056	-0.009	0.089	0.129	-0.098	-0.087	0.061	-0.034	-0.065	-0.056	-0.005	0.116	0.011	-0.088	0.04	-0.043	0.098	0.038	-0.062	-0.013	-0.048	0.026	-0.181	0.019	0.055	0.039	-0.038	0
ENSG00000279299.1	AP000648.4	0.035	-0.003	0.002													0.136	-0.105	-0.149				0.177	0.182	-0.243	-0.024	-0.066	0.007	-0.065	0.191	0.021	0.019	0.016	0.002	0.019	-0.014	-0.017	0.007	-0.019	0.071	0.274	0.039	0.142	-0.002	-0.014	-0.004
ENSG00000279300.1	CTD-3149D2.2	0.203	0.047	0.062	0.226	0.173	0.037										0.005	-0.061	-0.008	-0.007	-0.077	0.066	0.036	0.014	-0.16	-0.024	-0.054	-0.062	-0.084	0.017	-0.013	0.033	0.151	0.105	0.04	-0.002	0.058	0.103	-0.068	0.031	-0.031	0.168	-0.018	0.041	0.086	0.013
ENSG00000279301.4	OR2T11	0	-0.007	0.032	-0.002	-0.061	0.033				0.06	0.165	-0.142	0.01	-0.031	0.068	0.03	0.018	0.001	0.051	0.062	0.049	0.148	-0.201	0.065	0.051	-0.054	0.086	0.123	0.012	-0.105	-0.029	-0.016	-0.038	-0.021	0.026	0.044	-0.018	-0.007	0	-0.067	-0.061	-0.072	0.011	0.026	0.077
ENSG00000279302.3	RP11-16P20.4	0.151	0.16	0.002	0.047	0.056	0.083										-0.048	0.054	-0.055	0.085	0.031	-0.04	0.106	-0.008	-0.088	-0.072	-0.002	0.084	0.091	0.213	0.081	0.127	0.045	0.037	0.022	0.027	0.102	0.024	0.049	-0.06	0.162	-0.024	-0.013	0.074	-0.085	0.087
ENSG00000279303.1	CH507-236L23.3	0.034	0.012	-0.014	0	0.047	-0.072										0.028	-0.039	-0.032	0.018	-0.033	0.024	0.105	-0.001	0.274	0.005	0.018	-0.04	0.011	0.047	0.053	0.067	0.014	-0.031	-0.111	0.072	-0.007	-0.016	0.031	-0.022	0.01	0.045	0.065	-0.024	0.007	-0.001
ENSG00000279304.1	RP11-573M3.6	0.019	-0.045	0.001	0.021	0.011	0.034										-0.073	-0.022	0.04	0.023	0.08	0.03	-0.096	-0.069	0.002	-0.101	0.007	0.056	-0.032	-0.026	0.05	0.007	0.062	0.054	0.087	-0.058	0.037	-0.003	0.002	0.056	-0.106	0.064	-0.001	-0.017	0.024	-0.03
ENSG00000279305.1	RP11-316N24.2	0.081	-0.039	0.023													0.138	0.014	-0.026				-0.221	0.154	-0.169	-0.077	-0.021	0.034	0.042	-0.095	-0.098	0.018	-0.043	0.051	-0.054	0.06	-0.009	-0.049	0.115	0.021	0.286	-0.073	-0.156	-0.052	0.046	-0.006
ENSG00000279306.1	RP5-915N17.11	0.055	0.147	0.041	0.052	0.191	0.027										-0.018	0.037	0.03	-0.029	-0.055	-0.024	0.124	0.062	-0.178	-0.016	0.014	-0.041	0.037	-0.007	0.034	0.086	0.077	0.031	0.241	0.177	0.096	0.233	0.12	0.145	0.053	-0.082	0.135	0.066	0.025	-0.026
ENSG00000279307.2	AC012065.1	0.116	0.152	0.207	0.132	-0.006	0.124										0.6	0.605	0.595	-0.09	-0.086	-0.005	-0.218	0.136	-0.058	-0.039	-0.172	-0.028	0.141	0.225	0.101	-0.049	0.042	-0.004	0.205	0.21	0.187	0.108	0.072	0.101	-0.133	-0.014	0.104	0.05	0.037	0.053
ENSG00000279310.1	RP11-123O10.1	0.054	0.022	0.08	-0.018	0.056	-0.042										-0.06	0.022	0.051	0.085	-0.088	-0.008	-0.15	0.036	0.145	-0.067	0.014	0.009	0.026	-0.017	-0.027	-0.042	0.019	-0.051	-0.03	-0.042	0.023	-0.052	0.059	0.012	0.06	-0.075	-0.086	-0.009	0.053	0.014
ENSG00000279311.1	RP11-170K4.2	0.143	0.172	0.027	0.038	0.145	-0.002										0.229	0.223	0.167	0.335	0.318	0.111	0.148	0.042	-0.19	0.038	-0.025	-0.042	0.014	0.105	0.082	0.143	0.015	0.053	0.003	0.132	-0.031	0.102	0.083	0.139	0.071	0.075	0.001	0.08	0.057	-0.02
ENSG00000279314.1	RP1-257C22.2	0.291	0.27	0.247	0.275	0.183	0.127										0.254	0.28	0.13	0.298	0.329	0.15	0.093	-0.142	0.098	-0.036	0.039	0.005	0.1	0.201	0.06	-0.046	0.021	-0.042	0.157	0.086	0.119	0.135	0.117	0.191	0.015	0.073	0.106	0.103	0.036	-0.021
ENSG00000279315.1	RP11-57H14.5	0.059	0.122	0.055	-0.084	-0.016	0.039										-0.085	-0.022	0.065	0.058	-0.029	0.077	0.033	-0.032	-0.081	0.006	-0.049	-0.145	0.068	0.028	0.022	-0.001	-0.006	0.015	0.009	0.027	-0.111	-0.025	-0.001	-0.034	-0.01	0.009	-0.001	-0.041	-0.026	-0.026
ENSG00000279317.2	AC006994.3	0.048	-0.021	0.017	0.048	0.098	-0.037										-0.023	-0.033	0.019	-0.004	0.002	-0.025	-0.044	-0.015	-0.208	-0.016	-0.004	-0.05	0.074	-0.097	0.069	0.018	0.006	0.027	-0.03	0.063	0.013	0.082	-0.036	0.047	0.245	0.192	0.125	0.229	0.138	0.132
ENSG00000279319.1	RP11-693M3.1	0.151	0.185	0.102	0.13	0.234	0.147										-0.009	-0.017	0.109	-0.002	0.046	0.002	0.088	-0.002	-0.069	0.014	-0.066	0.015	0.031	0.071	-0.024	0.083	0.043	-0.041	-0.061	0.028	0.008	-0.02	0.002	0.012	-0.107	-0.036	0.071	0.039	-0.052	0.096
ENSG00000279320.1	RP11-329N15.3	0.193	0.193	0.136	0.028	-0.002	0.113										0.323	0.329	0.244	0.264	0.183	0.053	0.12	-0.061	-0.033	0.041	0	-0.038	0.157	0.062	0.073	0.066	0.052	0.048	0.229	0.213	0.096	0.027	0.102	0.006	0.155	0.233	0.04	0.128	0.087	0.029
ENSG00000279321.1	RP11-555K2.4	0	0.008	0.001	0.043	-0.034	0.022										-0.021	-0.01	-0.03	0.027	0.048	-0.006	-0.135	-0.017	0.125	-0.038	0.045	-0.081	-0.058	0.029	0.172	-0.097	0.099	0.017	0.007	0.048	-0.012	0.063	0.063	-0.016	0.089	-0.025	-0.129	-0.005	0.011	0.034
ENSG00000279322.1	RP4-738P15.6
ENSG00000279324.1	RP11-93G23.2	-0.006	0.037	-0.011	0.01	0.01	0.014										-0.016	-0.046	0.03	-0.046	-0.093	0.019	-0.072	0.017	0.065	0.001	0.101	-0.06	0.083	0.082	0.101	0.046	0.081	-0.002	0.024	0.042	-0.028	0.038	-0.006	-0.084	-0.058	-0.068	0.072	-0.048	0.007	0.007
ENSG00000279325.1	RP11-24H2.3	0.057	-0.008	-0.053	0.001	0.029	0.077										0.009	0.053	0.011				-0.107	0.129	-0.11	-0.035	-0.009	0.017	-0.024	0	-0.056	-0.019	-0.07	-0.031	0.091	0.023	-0.014	0.03	0.056	0.056	-0.037	-0.094	-0.142	0.058	0.007	0.004
ENSG00000279326.1	RP5-1136A10.1	-0.01	0.027	0.062	-0.099	0.044	0.023										-0.023	0.11	-0.007	0.016	0.045	0.017	0.012	-0.281	-0.044	0.023	-0.076	0.041	0.052	-0.075	-0.049	0.046	0.102	-0.012	-0.016	-0.007	-0.023	-0.048	0.004	-0.016	0.106	0.01	-0.023	0.018	-0.011	-0.009
ENSG00000279328.1	RP11-203H19.2	-0.014	0.071	0.063	-0.076	-0.062	0.003										0.013	-0.036	0.069	0.08	0.022	-0.012	-0.19	-0.053	0.079	0.021	-0.015	-0.037	0.002	-0.019	0.006	0.026	0.013	0.08	0.164	0.181	0.201	0.026	-0.031	0.052	0.202	0.21	0.176	0.267	0.236	0.088
ENSG00000279329.1	CTD-2553L13.9	0.343	0.366	0.35	0.382	0.361	0.246										0.111	-0.061	0.024	0.021	0.07	0.011	0.029	0.205	-0.056	-0.085	0.053	-0.03	0.258	0.245	0.051	0.213	0.194	0.167	0.213	0.211	0.223	0.16	0.114	0.137	0.117	0.053	0.047	-0.059	-0.051	0.019
ENSG00000279330.1	AJ003147.11	0.331	0.265	0.189	0.255	0.264	0.062										0.141	0.085	-0.017	-0.019	0.05	-0.03	0.006	-0.19	0.088	0.16	0.022	0.022	0.195	0.111	0.061	0.078	0.047	0.034	0.283	0.295	0.107	0.154	0.069	0.094	0.119	0.189	0.11	0.165	0.118	0.054
ENSG00000279331.1	RBM12B-AS1	0.231	0.216	0.27	0.187	0.11	0.106				0.212	0.226	0.325	0.165	0.166	0.128	0.335	0.323	0.262	0.266	0.29	0.05	-0.138	-0.179	0.115	-0.031	0.007	-0.021	0.311	0.303	0.296	0.036	0.006	-0.05	0.371	0.374	0.315	0.065	0.084	0.11	0.215	0.158	0.077	0.252	0.095	0.073
ENSG00000279332.1	RP11-799B12.1	0.289	0.287	0.306	0.252	0.222	0.16										0.154	0.157	0.165	-0.06	-0.078	0.015	-0.001	0.07	-0.149	-0.02	0.029	0.047	0.291	0.297	0.263	0.049	0.023	0.049	0.123	0.12	0.076	0.039	0.11	0.139	0.017	-0.015	0.097	0.043	0.05	0.075
ENSG00000279333.1	RP11-75I2.3
ENSG00000279334.1	RP11-83B20.6	-0.01	-0.035	0.022	-0.035	0.063	0.075										-0.022	0.052	0.041	-0.018	0.036	0.028	0.079	0.018	0.002	-0.004	0.03	-0.106	-0.042	-0.026	-0.057	-0.008	-0.038	0.064	0.005	0.003	0.127	0.048	0.03	-0.007	-0.061	-0.062	0.02	0.045	0.05	0.035
ENSG00000279336.1	AL353662.2	0.074	0.037	0.069	-0.003	-0.07	0.041										0	-0.059	-0.021	-0.003	-0.079	-0.039	-0.004	-0.073	0.141	-0.071	-0.036	-0.024	-0.018	-0.006	0	-0.04	-0.024	0.176	0.097	0.109	0.022	-0.064	-0.085	-0.131	0.075	0.139	0	0.031	-0.056	-0.016
ENSG00000279337.1	CTD-2349P21.7	0.041	0.023	0.01	-0.01	-0.077	0.015										0.042	0.064	0.029	-0.013	0.021	0.083	-0.01	0.122	-0.086	0.086	-0.031	0.027	0.015	0.045	-0.072	-0.002	0.004	-0.051	0.044	0.001	0.034	0.078	0.025	-0.124	0.076	-0.02	0.067	-0.009	0.037	-0.066
ENSG00000279339.1	CTD-2373H9.3	0.029	0.107	0.004	0.031	0.067	-0.034										0.055	0.05	-0.043	0.036	0.11	0	-0.166	-0.026	0.023	-0.12	-0.087	0.041	0.009	0.049	0.018	0.049	0.097	0.018	-0.021	0.037	0.009	0.062	0.115	-0.008	-0.079	-0.049	-0.161	-0.108	-0.073	-0.024
ENSG00000279340.1	RP11-667K14.9	0.003	0.097	0.005	-0.076	-0.055	-0.013										0.043	-0.042	0.007	0.016	-0.009	-0.033	0.028	0.149	0.028	-0.008	0.083	-0.022	0.136	0.039	0.02	-0.083	0.093	-0.04	0.002	-0.066	-0.005	-0.207	-0.053	0.048	-0.013	-0.022	-0.058	0.108	0.072	0.08
ENSG00000279341.1	RP11-720D4.2	0.037	0.035	-0.016	0.063	-0.043	-0.014										0.058	0.07	0.044	0.037	0.048	-0.081	0.051	-0.056	0.027	-0.011	0.02	-0.031	0.036	-0.012	-0.109	0.018	-0.086	-0.001	0.047	-0.017	-0.005	0.039	0.1	0.004	0.001	0.056	0.014	-0.032	0.146	-0.053
ENSG00000279342.2	AP000866.1	0.134	0.197	0.048	-0.305	-0.16	-0.07										0.232	0.193	0.143	0.08	0.203	0.008	0.018	-0.024	0.007	-0.079	0.02	-0.136	0.145	0.138	0.095	0.131	0.146	-0.043	0.351	0.32	0.286	0.191	0.108	0.069	0.088	0.013	0.108	0.199	0.039	0.049
ENSG00000279343.1	RP11-200K12.3	-0.046	-0.021	0.02	0.019	0.032	0.004										0.294	0.261	0.251	0.124	0.14	-0.062	-0.025	-0.159	0.193	0.003	0.006	-0.041	0.011	0.073	0.01	0.019	0.024	-0.043	0.042	0.054	0.021	0.063	0.08	0.003	0.077	0.031	-0.012	-0.03	0.082	-0.055
ENSG00000279344.1	RP11-44F14.7	0.041	-0.002	0.03	-0.04	-0.084	-0.005										0.01	0.041	0.039	0.014	-0.067	0.064	-0.079	0.043	0.073	-0.116	0.013	0.071	-0.098	0.029	0.018	-0.022	0.01	0.079	0.122	0.093	0.013	0.02	-0.084	-0.031	0.125	0.035	-0.01	-0.001	-0.025	0.045
ENSG00000279345.1	RP3-522J7.7	0.107	0.122	0.116	0.124	0.005	0.016										0.15	0.018	-0.056	0.043	-0.027	0.097	-0.198	-0.18	0.045	0.134	0.034	0.016	0.12	0.119	0.049	0.028	0.033	0.036	0.262	0.242	0.143	-0.053	-0.004	-0.055	0.143	0.016	0.071	0.066	-0.055	-0.04
ENSG00000279347.1	RP11-85I17.2	0.315	0.245	0.163	0.123	0.144	0.103										0.21	0.247	0.179	0.19	0.214	0.131	-0.053	-0.019	-0.052	-0.023	0.034	0.029	0.149	0.191	0.162	0.154	0.081	0.08	0.331	0.312	0.232	0.454	0.401	0.26	0.192	0.244	0.063	0.336	0.231	0.222
ENSG00000279348.1	RP11-566E18.1	0.3	0.344	0.289	0.351	0.291	0.167										0.216	0.215	0.157	-0.027	0.012	-0.017	-0.047	-0.143	-0.245	-0.099	-0.029	0.071	0.218	0.309	0.323	0.005	0.055	0.062	0.184	0.206	0.205	0.352	0.256	0.283	0.045	0.018	0.091	0.062	0.029	0.003
ENSG00000279349.1	RP11-147G7.3	0.002	0.065	0.028	0.025	-0.011	-0.099										-0.018	-0.054	-0.1	-0.008	0.014	-0.018	0.028	0.102	-0.015	0.003	0.08	0.047	0.148	0.122	0.063	0.068	0.053	-0.062	0.112	0.01	-0.017	0.129	-0.053	0.045	0.079	-0.023	0.038	0.097	0.082	-0.023
ENSG00000279352.1	RP11-411B10.7	0.057	0.071	0.07	0.086	0.035	-0.05										0.187	0.243	0.129	0.018	-0.056	0.059	-0.104	-0.031	0.068	-0.02	0.022	0.002	0.085	0.132	0.059	-0.034	-0.118	-0.001	0.158	0.101	-0.007	0.207	0.039	0.064	0.05	0.014	0.116	0.008	-0.015	0.108
ENSG00000279353.1	RP11-864N7.4	0.16	0.166	0.093	-0.005	-0.024	-0.057										0.154	0.142	0.112	0.237	0.104	0.126	0.029	0.103	-0.159	0.026	-0.051	-0.044	0.032	0.023	0.062	0.021	-0.004	0.057	0.202	0.062	-0.002	0.094	0.083	0.011	0.066	-0.13	-0.088	0.051	-0.008	0.118
ENSG00000279354.1	RP11-776B3.1	-0.051	-0.011	-0.005	0.063	-0.04	0.005										-0.024	0.12	0.048	-0.007	-0.101	0.013	0.101	-0.229	0.072	-0.057	0.033	0.026	0.032	0.03	0.061	0.004	0	-0.037	0.031	-0.069	-0.044	-0.062	0.051	0.042	0.006	0.115	0.063	0.082	0.093	-0.031
ENSG00000279356.1	RP11-429P3.8	0.081	0.13	0.024	0.001	-0.037	-0.047										0.06	0.038	-0.03	0.06	0.088	-0.058	0.016	-0.215	-0.178	0.037	0.009	-0.016	-0.01	0.094	0.015	0.001	0.004	-0.049	0.014	0.227	-0.001	-0.032	0.068	0.008	0.134	0.09	0.045	0.051	0.006	0.052
ENSG00000279357.1	RP11-475D10.4	0.266	0.295	0.198	0.083	0.087	0.04										0.263	0.246	0.275	0.132	0.138	0.103	-0.019	0.029	-0.082	0.022	-0.009	0.008	0.231	0.312	0.199	0.036	0.025	0.063	0.35	0.374	0.286	-0.003	-0.05	-0.039	0.148	0.153	0.073	0.151	0.171	0.045
ENSG00000279358.1	RP11-688I9.5	0.045	-0.014	0.06	0.051	-0.02	0.021										0.013	0.078	0.045	0.013	-0.051	-0.006	-0.125	0.013	-0.04	-0.048	0.035	-0.021	0.014	0.144	0.006	0.062	-0.007	0.013	0.038	0.04	0.044	0.044	-0.006	0.004	0.065	-0.083	0.023	0.02	-0.011	-0.03
ENSG00000279359.1	RP11-36D19.9	-0.061	0.067	0.001	-0.024	-0.065	0										0.048	0.036	-0.012	-0.032	0.026	0.003	-0.012	0.057	0.021	-0.107	0.037	0.037	-0.13	0.014	-0.004	0.008	-0.052	0.026	-0.06	0.07	0.055	0.008	0.048	0.025	0.046	0.012	0.059	-0.007	-0.051	-0.022
ENSG00000279360.1	RP11-946P6.4	0.008	0.067	0.014	0	-0.002	0.09										-0.063	0.018	-0.039	0.037	0.046	0.029	0.027	0	0.229	0.037	-0.036	-0.033	0.015	0.049	-0.001	-0.024	-0.032	0.04	0.102	0.08	0.042	-0.016	0.113	-0.072	0.043	-0.143	0.179	0.003	0.003	0.021
ENSG00000279361.1	RP11-360N9.3	0.029	0.103	0.012	0.001	0.105	0.082										0.101	-0.063	0	0.024	0.053	0.063	0.058	-0.086	0.068	-0.137	0.025	-0.089	0.036	-0.082	0.01	-0.041	0.022	-0.017	-0.05	0.03	0.058	-0.057	-0.098	0.075	0.048	0.066	0.083	-0.016	-0.024	0.014
ENSG00000279364.1	RP11-463I20.1
ENSG00000279365.1	KB-176G8.1	0.055	0.009	0.028	0.15	0.042	0.071										-0.005	0.097	0.014	-0.003	0.076	-0.104	0.073	0.048	0.028	-0.043	-0.013	0.035	0.15	0.176	0.065	-0.013	0.003	0.087	0.019	0.029	0.04	0.109	0.008	0.09	0.171	-0.099	-0.005	-0.08	0.057	-0.002
ENSG00000279366.1	RP11-380M21.3	0.066	0.084	0.045	-0.095	-0.011	0.02										0.082	0.052	-0.029	0.094	0.006	0.064	0.073	0.309	0.136	0.011	-0.029	0.096	0.04	0.027	-0.01	0.079	-0.06	-0.016	-0.011	-0.027	0.015	-0.016	-0.028	0.013	-0.089	0.053	0.011	-0.01	0.008	0.058
ENSG00000279367.1	RP11-157P23.1	-0.02	0.007	0.046	-0.015	-0.05	-0.02										-0.007	-0.012	0.022				-0.311	0.085	0.001	0.126	0.011	0.047	0.021	-0.087	0.022	0.092	0.038	0.065	-0.004	0.013	0.024	0.097	0.04	0.034	0.003	0.118	-0.015	0.019	0.03	-0.043
ENSG00000279368.1	RP1-80N2.4	0.213	0.256	0.19	0.323	0.305	0.211										0.124	0.096	0.036	-0.008	-0.023	-0.119	-0.089	0.093	0.104	-0.052	0.014	0.027	-0.018	0.025	0.094	0.135	0.142	0.11	0.081	0.085	0.115	0.147	0.086	0.099	0.037	0.1	0.042	-0.005	0.011	0.025
ENSG00000279369.1	RP11-51F16.1	0.486	0.473	0.46	0.362	0.486	0.448										0.387	0.403	0.296	0.36	0.376	0.217	0.068	-0.107	0.228	-0.099	0.041	-0.017	0.465	0.449	0.4	0.316	0.323	0.367	0.382	0.33	0.352	0.356	0.314	0.344	0.292	0.048	0.227	0.362	0.131	0.259
ENSG00000279370.1	RP1-247F3.1	0.236	0.186	0.137	0.057	0.063	0.144										0.204	0.07	0.043	0.034	0.06	-0.02	0.156	0.112	-0.293	-0.052	0.006	0.027	0.277	0.169	0.009	0.027	0.087	-0.022	0.219	0.2	0.156	0.091	0.021	0.045	0.1	0.179	0.141	0.091	0.135	-0.047
ENSG00000279372.1	RP11-1182P23.5	0.134	0.111	0.088	0.075	0.157	0.039										-0.059	0.055	0.081	0.025	0.011	0.02	0.036	0.06	0.163	-0.057	0.076	0.002	0.22	0.188	0.115	0.022	-0.092	-0.012	0.086	0.131	0.041	0.075	0.043	-0.009	-0.006	0.089	-0.015	0.071	-0.027	0.038
ENSG00000279373.1	RP11-650L12.4	0.09	0.087	0.016	-0.022	-0.071	0.008										-0.036	-0.051	-0.041	-0.016	-0.057	-0.044	0.045	-0.006	-0.022	-0.024	-0.051	0.026	0.016	0.04	0.033	0.056	-0.023	0.005	0.054	0.112	0.041	0.102	0.052	0.092	-0.014	-0.051	0.028	0.033	0.119	0.016
ENSG00000279375.1	CH17-140K24.6	0.218	0.209	0.149	0.214	0.244	0.227										0.141	0.117	0.072	-0.106	-0.054	-0.025	-0.142	-0.134	-0.007	-0.136	0.025	-0.003	0.201	0.157	0.077	0.008	0.052	0.107	0.054	0.014	0.093	-0.016	0.015	-0.048	0.126	0.049	0.005	0.047	0.005	0.009
ENSG00000279376.1	RP11-292D4.4	0.08	-0.006	-0.008	0.033	-0.056	0.104										-0.008	0.013	-0.024	0.033	0.016	0.016	-0.109	0	-0.137	0.022	0.003	-0.075	0.001	0.08	0.082	-0.087	0.063	0.024	0.121	-0.028	0.004	0.079	0.075	-0.019	-0.053	-0.072	0.01	0.098	-0.068	-0.007
ENSG00000279377.1	AC003973.3	0.008	-0.02	0.041	0.032	-0.039	-0.01										0.165	-0.089	0.111	-0.004	-0.054	0.017	0.083	-0.008	-0.142	-0.021	-0.01	0.005	-0.064	-0.007	-0.06	0.064	-0.086	-0.063	0.091	0.009	0.032	-0.031	-0.042	-0.095	-0.112	-0.072	0.137	-0.022	-0.021	0.033
ENSG00000279378.1	RP11-70D24.1	0.042	0.023	-0.003	0.042	0.007	-0.107										0.026	0.023	-0.019	-0.015	0.003	0.021	-0.137	-0.035	-0.123	0.002	-0.021	0.003	0.048	-0.03	-0.025	0.026	0.041	-0.008	-0.017	-0.057	0.019	-0.082	0.04	-0.049	0.029	0.011	0.026	0.032	0.022	-0.1
ENSG00000279379.1	RP11-84N19.1	0.313	0.326	0.215	0.16	0.178	0.061										0.016	0.001	-0.007	-0.014	0.068	-0.096	-0.008	0.049	0.284	0.007	0.01	-0.007	0.176	0.16	0.03	0.37	0.184	-0.058	0.075	0.132	0.061	-0.018	-0.033	-0.066	0.173	0.222	0.119	0.197	0.085	0.151
ENSG00000279381.1	bP-2171C21.5	0.046	0.098	0.073	0.014	0.02	-0.042										0.118	-0.008	-0.033	0.03	0.024	-0.004	0.047	0.058	0.034	-0.035	-0.013	0.035	0.07	0.057	0.006	0.134	0.075	0.037	0.141	0.147	0.12	0.073	0.046	0.084	0.049	0.003	0.093	0.001	-0.005	-0.032
ENSG00000279382.1	RP11-449J21.3	0.415	0.443	0.429	0.573	0.652	0.426										0.337	0.329	0.38	0.329	0.382	0.314	-0.088	-0.052	0.122	-0.055	-0.037	0.026	0.206	0.284	0.23	0.107	0.168	0.088	0.459	0.471	0.395	0.158	0.191	0.184	0.247	0.101	0.31	0.196	0.028	0.071
ENSG00000279384.1	RP11-635L1.2	0.275	0.297	0.276	0.287	0.291	0.155										0.271	0.302	0.232	0.16	0.109	0.157	0.076	0.113	0.047	-0.033	0.041	-0.003	0.106	0.14	0.087	0.011	0.072	0.134	0.348	0.287	0.263	0.092	0.006	0.037	0.237	0.243	0.186	0.108	0.049	0.08
ENSG00000279386.1	GAFA3	0.155	0.18	0.242	0.01	0.024	0.115										0.125	0.089	0.089	0.032	0.053	0.003	-0.151	0.045	0.103	-0.056	0.01	-0.007	0.235	0.348	0.32	0.067	0.155	0.184	0.2	0.193	0.144	0.271	0.14	0.186	0.046	0.072	-0.022	0.047	-0.005	0.074
ENSG00000279387.1	CTC-525D6.3	0.014	-0.004	0.042	-0.054	-0.003	-0.023										0.044	0.061	0.085	0.111	0.112	-0.005	0.151	-0.111	0.046	0.002	0.014	-0.027	-0.062	-0.134	-0.048	-0.134	-0.04	-0.006	0.013	-0.073	-0.025	-0.02	-0.028	0.019	0.012	-0.115	0.042	-0.047	-0.023	-0.039
ENSG00000279388.1	RP11-897M7.2	0.054	0.016	-0.074	0.027	0.012	-0.016										0.042	-0.104	-0.078	0.046	-0.005	0.002	0.061	-0.064	-0.037	-0.041	-0.143	0.018	0.011	-0.06	-0.008	0.014	-0.031	0.047	-0.059	-0.09	-0.017	-0.021	0.075	-0.006	0.013	0.024	0.123	0.008	0.025	0.009
ENSG00000279390.1	AF127577.13	0.107	0.106	0.121	0.1	0.051	-0.013										-0.101	-0.074	0.124	0.051	-0.009	0.062	-0.164	-0.067	-0.166	0.066	0.028	0.022	0.12	0.004	0.033	0.037	0.106	0.052	0.043	0.051	0.008	0.019	0.002	0.008	0.029	0.049	0.118	0.132	0.043	0.057
ENSG00000279391.1	RP11-236J17.7	0.045	-0.072	0.057	-0.015	-0.008	0.042										-0.009	-0.041	0.102	0.06	0.052	-0.016	0.066	0.002	0.116	-0.032	-0.017	-0.031	0.071	-0.031	0.022	-0.028	0.054	-0.004	0.08	-0.091	0.029	0.007	0.05	-0.09	-0.014	0.045	-0.06	0.014	0.008	0.02
ENSG00000279392.1	AL158801.1	0.273	0.321	0.284	0.281	0.263	0.182										0.599	0.607	0.609	0.1	0.059	0.063	0.139	0.018	0.268	-0.056	-0.008	-0.07	0.191	0.226	0.236	0.031	0.2	0.094	0.121	0.183	0.149	0.108	0.007	0.111	0.135	0.174	0.122	0.069	0.083	0.031
ENSG00000279393.1	RP11-95G6.1	0.04	0.128	0.001	0.143	0.136	0.054										0.101	0.095	0.084	0.147	0.076	-0.023	0.055	-0.095	0.081	0.054	0.127	0.015	0.178	0.197	0.051	0.05	-0.005	0.042	0.035	0.125	0.098	0.132	0.056	0.097	0.054	0.165	0.019	0.125	0.026	0.073
ENSG00000279394.1	RP11-81A1.4	0.027	-0.019	0.067	-0.08	-0.054	0.039										0.059	0.067	-0.119	-0.004	0.065	-0.036	-0.228	-0.062	0.183	0.12	-0.111	0.058	-0.018	0.218	0.009	-0.013	0.003	0.091	0.009	0.074	-0.005	-0.002	0.024	0.01	0.053	0.029	0.102	-0.021	-0.019	0.02
ENSG00000279395.3	OR5L1	-0.01	-0.032	0.059										0.057	-0.025	-0.028	0.05	0.03	0.031				-0.105	0.009	0.21				0.131	0.027	-0.086	0.055	0.086	-0.001	-0.018	0.016	-0.026							-0.009	0.057	0.031
ENSG00000279397.1	RP11-196B3.4	0.165	0.113	0.066	0.048	0.03	-0.073										0.034	0.086	-0.004	-0.056	0.103	-0.107	-0.057	-0.102	-0.183	0.026	0.075	0.011	0.138	0.286	0.122	0.166	0.167	0.143	0.275	0.244	0.177	0.07	0.074	0.01	0.003	-0.076	0.001	0.019	0.041	-0.049
ENSG00000279398.1	RP3-429G5.5	0.213	0.158	0.038	0.095	0.189	0.045										-0.053	-0.092	-0.046	-0.01	0.076	-0.002	-0.091	-0.06	-0.189	-0.128	0.015	0.085	-0.03	0.163	0.014	-0.001	-0.035	-0.005	0.077	-0.026	-0.024	0.069	0.034	0.062	-0.088	0.1	-0.004	-0.024	0.044	0.015
ENSG00000279399.1	RP11-369J21.12
ENSG00000279400.1	CTD-2353F22.2	0.096	0.22	0.118	0.195	0.155	-0.075										0.23	0.161	0.026	0.103	0.093	0.103	-0.12	-0.125	-0.104	0.017	0.017	0.021	0.168	0.063	0.047	0.076	0.049	-0.103	0.253	0.21	0.129	-0.06	0.001	0.045	-0.17	0.023	0.159	-0.023	0.046	0.045
ENSG00000279401.1	GS1-204I12.3	0.034	-0.021	0.027	-0.003	0.018	0.014										0.113	0.142	0.021	0.085	0.054	-0.021	0.144	-0.057	-0.008	-0.025	0.007	0.018	0.101	-0.035	-0.009	-0.068	-0.017	0.011	0.022	-0.05	-0.013	-0.01	-0.096	-0.01	0.068	-0.028	0.034	-0.008	0.057	0.024
ENSG00000279403.1	RP3-399J4.3	0.02	0.004	0.084																			-0.328	0.206	0.254	0.034	0.002	0.021	0.064	0.02	0.05	0.035	0.031	-0.041	-0.072	-0.148	-0.209	0.038	0.051	0.066				-0.034	0.009	-0.054
ENSG00000279404.1	CTD-2542C24.5	-0.016	0.053	0.024	0.064	0.028	0.019										0.019	-0.03	-0.018	0.029	-0.074	-0.109	-0.176	0.035	0.151	0.065	0.09	0.1	-0.003	-0.024	0.039	0.019	-0.045	0.069	0.019	0.001	-0.065	-0.038	0.06	0.021	0.029	-0.063	0.064	-0.071	0.008	0.022
ENSG00000279405.1	AC098795.1	0.155	0.157	0.102	0.123	0.093	0.004										0.054	0.034	-0.003	0.02	0.006	-0.026	0.106	-0.09	0.101	-0.156	-0.02	0.02	0.087	-0.053	-0.072	0.057	0.13	0.015	0.121	0.168	0.064	0.134	0.018	0.118	-0.06	0.029	-0.067	0.076	0.044	-0.003
ENSG00000279406.1	RP11-327E2.5	0.298	0.308	0.233	0.33	0.369	0.239										0.155	0.14	0.085	0.12	0.048	0.043	-0.088	-0.215	-0.067	0.003	-0.073	0.006	0.297	0.245	0.087	-0.134	-0.105	0.017	0.248	0.335	0.16	0.307	0.221	0.21	0.169	0.073	0.002	0.016	0.024	0.1
ENSG00000279407.1	AC007191.4	0.366	0.352	0.382	0.358	0.388	0.322										0.386	0.391	0.382	0.41	0.423	0.234	-0.175	0.136	-0.104	-0.05	-0.047	0.107	0.46	0.46	0.295	0.002	-0.025	-0.023	0.324	0.346	0.33	0.338	0.291	0.282	0.167	0.093	0.217	0.107	0.025	0.197
ENSG00000279408.3	RP11-294C11.3																															-0.025	-0.025	-0.019				0.001	0.014	0.058
ENSG00000279409.1	RP11-133K1.9	-0.078	-0.035	0.012	-0.006	0.055	0.026										0.006	0.042	0.077	-0.05	0.014	0.106	0.133	-0.185	-0.087	0.041	0.026	0.028	0.029	0.1	-0.004	-0.002	0.038	-0.038	0.185	0.153	0.023	0.135	0.051	-0.04	-0.014	0.014	0.09	0.122	0.008	0.017
ENSG00000279410.1	RP11-1102P22.3	0.052	-0.018	0.001	0.14	-0.033	-0.006										-0.011	-0.005	0.028	-0.013	-0.012	0.008	-0.081	0.122	-0.118	0.031	0.028	-0.082	0.041	0.003	0.057	0.064	-0.054	0.038	0.035	-0.021	-0.067	0.008	0.055	0.028	-0.005	0.079	0.061	-0.034	0.032	0.075
ENSG00000279411.1	RP11-489P6.2	-0.025	-0.004	0.005	0.051	-0.049	-0.023										0.042	0.025	-0.049	0.038	0.056	0.062	0.07	-0.011	-0.091	-0.053	0.046	-0.008	0.132	0.001	-0.072	0.033	0.009	-0.038	0.003	0.038	0.008	0.019	-0.024	0.063	0.013	0.184	0.049	0.007	-0.03	0.018
ENSG00000279412.1	RP11-394B2.5	0.087	0.144	0.051	0.065	0.126	0.053										0.173	0.172	-0.019	0.043	0.119	-0.042	-0.061	0.04	-0.04	-0.01	-0.102	0.046	-0.006	0.059	0.049	-0.08	-0.071	0.027	0.145	0.231	0.098	0.012	0.102	-0.007	0.204	0.044	-0.022	0.232	0.091	0.106
ENSG00000279413.1	AC112497.1	0.402	0.405	0.318	0.176	0.169	0.177										0.151	0.226	0.152	-0.06	-0.031	-0.107	0.118	0.14	0.221	-0.029	0.038	0.048	0.18	0.174	0.214	0.202	0.27	0.098	0.128	0.172	0.121	0.091	0.048	0.061	-0.128	-0.065	0.093	-0.005	0.084	-0.075
ENSG00000279414.1	bP-2171C21.4	0.091	0.081	0.087	0.104	0.063	0.017										0.075	0.049	0.026	0.082	0.146	0.085	-0.104	0.081	-0.014	0.089	-0.016	0.04	0.27	0.202	0.155	0.358	0.283	0.057	0.262	0.275	0.198	-0.013	0.028	-0.013	0.087	0.097	-0.028	0.023	-0.063	0.038
ENSG00000279415.1	RP11-1102P22.1	0.161	0.11	0.146	0.153	0.075	0.188										0.311	0.229	0.178	0.247	0.225	0.159	0.091	0.017	-0.108	-0.05	0.063	-0.011	0.141	0.133	0.089	0.093	0.018	0.042	0.081	0.097	0.021	0.27	0.183	0.159	0.059	0.014	0.066	0.046	0.062	0.064
ENSG00000279416.1	RP11-849I19.2	0.049	0.029	-0.06	0.067	0.004	0.012										0.014	0.051	-0.017	0.017	0.047	-0.079	-0.062	0.051	-0.069	-0.029	0.039	-0.072	-0.033	0.096	-0.005	0.014	0.005	-0.067	0.046	0.011	-0.189	0.036	-0.058	-0.023	-0.11	0.027	-0.055	-0.053	-0.011	0.017
ENSG00000279417.1	RP11-382B18.1	0.061	0.05	-0.025	0.035	-0.009	-0.014										-0.094	-0.001	-0.079	0.092	0.088	0.046	0.029	-0.129	0.005	0.036	0.003	-0.107	-0.011	-0.047	-0.012	0.028	0.039	0.063	-0.009	-0.044	-0.001	0.037	-0.01	-0.017	0.099	-0.026	-0.051	0.01	0.007	-0.055
ENSG00000279418.1	LINC00244	0.092	0.004	0.018	-0.04	-0.028	-0.03				0.215	0.053	-0.174	0.06	0.012	-0.022	0.29	0.273	0.222	0.143	0.177	0.158	-0.006	0.025	0.034	0.012	-0.018	0.03	0.287	0.123	0.125	0.221	0.236	0.092	0.199	0.206	0.116	0.193	0.123	0.092	-0.076	-0.151	0.091	0.032	0.01	0.063
ENSG00000279419.1	RP5-907C10.3	0.215	0.211	0.076	0.224	0.133	-0.04										0.081	-0.051	0.098	0.037	0.014	0.05	0.046	0.086	0.026	0.227	-0.027	0.006	0.07	0.12	0.05	-0.007	-0.014	0.018	0.001	0.056	0.01	0.15	0.087	0.039	-0.015	0.054	0.166	0.034	0.019	0.061
ENSG00000279420.1	RP11-42H13.1	0.027	0.049	-0.088	0.016	-0.063	0.051										0.029	0.085	0.029	-0.046	-0.029	-0.021	-0.122	0.122	0.172	-0.061	-0.001	0.015	-0.028	-0.021	0.117	0.037	-0.007	-0.034	0.043	0.037	-0.035	-0.014	-0.016	0.014	-0.157	-0.016	0.04	-0.076	0.008	0.004
ENSG00000279421.1	RP11-335K5.3	0.268	0.214	0.122	0.112	0.112	0.059										0.031	0.064	0.142	-0.082	-0.065	0.034	-0.07	-0.019	0.228	0.031	0.077	-0.043	0.216	0.162	0.206	0.351	0.216	0.18	0.212	0.218	0.135	0.32	0.267	0.227	0.247	0.115	0.117	0.092	0.086	0.095
ENSG00000279422.1	RP11-641J8.1	0.136	0.135	0.044	0.093	0.222	-0.047										0.062	0.098	0.007	-0.014	-0.047	0.067	0.076	0.054	0.052	-0.015	0.055	0.046	0.106	0.153	-0.005	-0.037	-0.009	-0.007	0.221	0.176	0.141	0.245	0.23	0.134	0.029	0.06	0.078	0.111	0.027	0.047
ENSG00000279423.1	RP11-671J11.5	0.025	-0.009	0.06	0.047	-0.052	0.058										0.038	0.075	0.075	-0.008	0.01	-0.002	0.109	-0.152	0.168	0.013	0.01	0.089	0.06	0.003	0.022	0.009	0.106	-0.079	-0.012	0.017	0.125	-0.094	0.041	-0.03	-0.034	0.018	0.031	0.021	-0.02	0.003
ENSG00000279425.1	CTD-2017D11.2	0.314	0.315	0.302	0.01	0.114	0.038										0.195	0.173	0.156	0.102	0.078	0.026	0.014	0.136	0.052	-0.06	0.029	0.08	0.189	0.214	0.108	0.047	0.08	-0.036	0.306	0.297	0.24	0.156	0.11	0.084	0.241	0.231	0.269	0.277	0.173	0.232
ENSG00000279426.1	AC093230.2	0.022	0.044	0.017	-0.013	0.048	-0.041										-0.038	0.065	0.063	-0.008	0.002	-0.058	0.093	-0.091	0.05	0.008	0.026	-0.032	0.077	0.12	-0.046	0.054	0.014	-0.023	-0.043	0.007	-0.017	0.047	-0.019	-0.035	0.03	-0.08	0.029	-0.01	-0.069	-0.008
ENSG00000279427.1	RP11-132F7.2
ENSG00000279428.1	RP11-258F1.2	0.038	0.049	-0.012	0.004	-0.007	0.151										-0.009	0.045	0.068	-0.004	-0.044	0.144	-0.023	0.018	-0.039	0.033	0.009	-0.042	0.063	-0.011	-0.017	-0.069	0.033	-0.043	0.07	-0.076	0.109	0.01	0.001	-0.035	-0.028	-0.013	-0.115	0.054	0.018	0.039
ENSG00000279429.1	AC004009.2	0.003	0.002	0.009	-0.033	0.003	-0.071										0.265	0.235	0.163	0.199	0.173	-0.018	0.048	-0.059	0.181	0.012	0.009	0	0.091	-0.007	0.134	-0.063	-0.041	-0.055	0.032	0.022	-0.013	0.051	-0.014	-0.025	0.074	0.148	0.024	0.1	-0.034	0.166
ENSG00000279430.1	RP11-190A12.9	0.077	0.134	0.061	0.026	0.025	-0.009										0.083	0.138	0.014	0.055	0.158	-0.032	-0.025	0.084	0.093	0.023	-0.04	-0.068	-0.002	-0.054	0.043	0.023	-0.036	0.048	0.133	0.084	0.041	-0.017	0.111	0	0.234	0.21	0.123	0.275	0.158	0.117
ENSG00000279431.1	RP11-218M11.7	0.015	0.078	0.044	-0.06	-0.038	0.053										0.166	0.092	0.012	0.02	0.068	0.035	-0.035	0.001	-0.153	0.036	0.021	-0.052	0.035	0.064	0.044	-0.087	-0.067	-0.084	-0.005	0.059	0.113	0.066	0.064	0.116	-0.004	-0.184	0.03	-0.009	-0.042	-0.017
ENSG00000279432.1	RP11-135N5.3	0.026	0.069	-0.017	0.048	0.056	-0.008										0.094	-0.034	0.083	0.088	-0.014	-0.053	-0.208	-0.107	0.055	0.026	-0.009	-0.02	0.081	0.136	0.075	-0.021	-0.078	-0.021	0.177	0.123	0.173	-0.066	-0.043	-0.079	0.114	0.012	0.016	-0.029	-0.008	0.009
ENSG00000279433.1	RP11-4B16.1	0.009	0.096	0.064	0.027	0.01	0.032										0.07	0.021	0.063	0.064	0.063	0.036	-0.248	0	0.044	-0.018	0.013	0.078	0.025	0.02	0.071	0.063	-0.033	0.002	0.091	0.027	0.024	-0.134	0.01	0.05	-0.083	-0.003	0.009	0.002	0.044	0.016
ENSG00000279434.1	RP11-85K15.3	0.275	0.274	0.2	0.097	0.171	0.074										0.051	-0.057	0.057	-0.058	-0.025	0.051	-0.085	0.012	0.09	-0.106	0.065	-0.036	0.076	0.05	0.06	0.005	-0.024	-0.084	0.265	0.306	0.173	0.008	0.123	0.025	0.132	0.116	0.039	0.104	0.095	0.021
ENSG00000279437.1	RP3-326L13.2	0.002	0.001	0	0.055	0.002	-0.016										0.002	-0.066	-0.085	0.009	0.02	-0.025	-0.052	0.001	0.013	0.109	0.011	0.023	0.028	-0.032	0.007	0.09	-0.022	-0.101	0.029	0.017	0.021	-0.014	0.03	0.048	0.133	-0.104	-0.043	-0.001	-0.067	-0.04
ENSG00000279438.1	RP11-678K21.3	0.026	0.029	-0.045													0.068	-0.002	0.045				0.08	0.119	0.222	-0.041	-0.063	0.058	0.02	-0.086	-0.015	-0.046	-0.016	0.043	-0.027	0.041	0.004	0.04	0.043	0.049				-0.011	0.014	0.033
ENSG00000279439.1	CTD-2576N18.1	0.057	0.107	0.073	0.009	-0.044	-0.096										0.075	-0.016	-0.038	-0.018	-0.075	-0.034	-0.027	-0.126	0.244	0.081	-0.061	-0.058	-0.084	-0.119	-0.073	0.008	0.014	-0.001	-0.031	-0.048	-0.094	0.153	0.034	-0.007	0.015	-0.012	0.071	-0.076	-0.087	0.042
ENSG00000279440.1	CTA-992D9.11	0.081	-0.01	-0.087	0.095	-0.014	-0.043										0.037	-0.023	-0.018	0.051	0.038	-0.022	0.002	-0.006	0.105	-0.055	-0.018	0.069	0.063	-0.03	-0.017	0.002	-0.012	-0.033	0.024	-0.021	-0.071	0.162	-0.021	0.05	-0.074	-0.089	0.078	0	-0.036	0.086
ENSG00000279441.1	LA16c-313D11.13
ENSG00000279442.1	LA16c-60D12.2	-0.002	0.037	0.026	0.046	-0.053	-0.016										0.033	0.013	-0.004	0.031	0.087	-0.031	0.013	0.129	0.005	0.026	-0.001	0.015	0.024	-0.03	-0.038	-0.141	-0.069	-0.069	-0.036	-0.087	-0.07	0.007	-0.006	0.054	0.059	0.046	-0.003	0.094	-0.01	-0.006
ENSG00000279443.1	RP4-669K10.8	0.229	0.231	0.232	0.14	0.122	0.168										0.297	0.308	0.132	0.272	0.222	0.152	0.315	0.123	-0.069	0.078	-0.005	0.005	0.384	0.425	0.283	0.091	0.129	0.118	0.185	0.209	0.098	0.367	0.244	0.197	0.176	0.042	0.015	0.132	0.088	0.142
ENSG00000279444.1	RP11-715H19.2	0.073	0.082	0.117	0.188	0.094	-0.007										-0.006	0.093	0.144	0.069	0.063	0.007	-0.141	-0.016	0.034	-0.01	0.023	-0.031	-0.05	0.038	-0.058	-0.031	0.013	-0.088	0.07	-0.026	-0.069	-0.021	0.002	-0.051	-0.002	0.06	-0.031	0.059	0.019	-0.003
ENSG00000279445.2	OR4N3BP	0.007	-0.018	0.023																0.007	-0.056	0.048	0.416	-0.35	0.539	0.018	0.005	-0.069				-0.009	-0.04	0.031	-0.052	0.154	-0.035							-0.016	-0.002	0.012
ENSG00000279446.1	AC005915.1	-0.046	-0.01	0.011	0.037	0.005	0.022										0.092	0.005	-0.038	0.081	0.046	0.008	-0.028	0.002	0.009	-0.03	0.04	0.009	-0.059	-0.082	0.013	-0.019	0.019	-0.021	0.072	-0.003	-0.07	0.019	-0.01	-0.022	0.112	-0.006	-0.088	0.036	0.058	-0.023
ENSG00000279447.1	RP4-737E23.6	0.265	0.269	0.147	0.271	0.286	0.193										0.127	0.151	-0.005	0.13	0.098	-0.003	-0.038	0.135	-0.09	0.067	-0.069	0.056	-0.005	0.054	0.077	-0.058	0.069	0.086	0.144	0.146	0.046	0.147	0.024	0.057	0.038	0.15	0.153	0.048	0.114	0.061
ENSG00000279450.1	RP11-54F2.8	-0.019	-0.057	0.057													-0.021	0.062	-0.051				-0.364	0.049	0.305	0.051	-0.012	-0.01	-0.103	-0.085	0.005	0.042	0.037	-0.035	-0.03	0.038	0.027	0.04	-0.018	-0.032	0.03	0.063	-0.018	0	0.021	-0.026
ENSG00000279452.1	AC006277.3	0.317	0.261	0.234	0.095	0.173	0.032										0.204	0.25	0.172	0.137	0.162	0.1	0.054	-0.088	0.078	-0.068	-0.048	-0.018	0.406	0.325	0.267	0.184	0.246	0.113	0.39	0.454	0.372	0.343	0.306	0.348	0.207	0.05	0.169	0.124	-0.045	0.033
ENSG00000279453.1	RP3-425C14.4	0.236	0.243	0.227	0.214	0.205	0.16										0.176	0.214	0.259	0.254	0.249	0.338	0.036	0.038	-0.196	-0.039	-0.077	-0.053	0.181	0.161	0.108	-0.06	-0.025	-0.046	0.235	0.246	0.131	0.36	0.367	0.334	0.288	0.223	0.252	0.362	0.234	0.411
ENSG00000279454.1	RP11-178H8.1	0.037	-0.009	-0.01													-0.104	0.027	-0.082							-0.024	0.004	0.03	-0.009	-0.057	-0.044	-0.001	-0.048	0.071	0.021	0.01	0.068	0.05	0.015	-0.01	-0.03	0.187	0.077	-0.019	0.032	0.007
ENSG00000279455.1	RP11-495K9.10	-0.085	0.013	-0.007													0.015	0.02	0.11	-0.056	-0.061	0.005	-0.129	-0.049	0.076	-0.066	-0.007	-0.038	-0.028	-0.008	-0.06	-0.039	-0.049	-0.031	0.037	0.016	0.011	0.114	0.104	0.06	0.027	-0.043	-0.036	0.002	-0.001	0.022
ENSG00000279456.1	RP11-87H9.5	0.242	0.21	0.157	0.246	0.213	0.2										0.289	0.226	0.214	0.076	0.095	0.085	0.048	-0.059	-0.108	-0.104	-0.024	0.054	0.109	0.222	0.188	-0.044	0.031	0.032	0.255	0.277	0.099	0.06	0.063	0.11	0.156	0.281	-0.003	0.143	-0.015	0.113
ENSG00000279457.4	FO538757.2	0.301	0.311	0.259	0.024	0.068	0.012										0.341	0.384	0.357	0.05	0.117	0.137	-0.106	0.018	0.26	-0.097	-0.077	-0.006	0.31	0.248	0.242	0.038	0.054	0.006	0.357	0.353	0.311	0.145	0.113	0.14	0.258	0.077	0.186	0.112	0.013	0.021
ENSG00000279458.2	CH17-335B8.4	0.016	0.11	-0.024	0.009	0.105	-0.092										-0.085	-0.016	0.004				0.748	-0.168	-0.198	-0.01	-0.026	-0.031	0.211	0.239	0.134	0.204	0.227	0.213	0.136	0.137	0.028	0.11	0.063	0.075	0.063	0.104	-0.11	0.003	-0.002	0.013
ENSG00000279459.1	RP11-826F13.1	0.15	0.147	0.098	-0.036	-0.053	0										0.07	0.095	0.032	0.017	0.111	0.054	0.31	0.069	0.049	-0.024	0.078	-0.026	0.072	0.087	-0.002	0.049	0.026	-0.071	0.109	0.055	0.106	0.131	0.048	0.054	0.006	0.015	0.091	0.058	0.025	0.015
ENSG00000279460.1	RP11-517M22.1	0.037	-0.009	0.002	0.099	0.082	0.049										0.011	0.034	0.029	-0.011	-0.021	0.019	0.066	-0.134	-0.04	-0.044	-0.004	-0.062	-0.043	-0.006	0.069	-0.005	-0.052	-0.078	-0.027	-0.05	-0.105	-0.039	0.014	-0.052	-0.026	0.11	0.009	0.002	0.047	0.013
ENSG00000279461.2	AC005480.1	0.093	0.122	0.141	-0.059	-0.058	0.112										-0.034	0.056	0.013	-0.129	-0.123	-0.095	-0.044	0.203	-0.002	0.006	-0.051	-0.12	0.222	0.212	0.253	0.033	0.025	-0.023	0.145	0.13	0.122	0.051	-0.027	-0.012	-0.081	-0.033	0.062	0.022	0.006	-0.028
ENSG00000279462.1	RP11-604N13.1	-0.012	0.063	0.064	-0.099	0.035	-0.151										0.027	0.036	-0.139	-0.043	0.057	0.133	0.059	-0.116	-0.256	0.055	0.035	-0.098	0.005	0.11	0.035	0.061	0.011	-0.028	-0.052	0.058	0.1	0.042	0.002	0.027	0.064	0.098	0.001	0.013	-0.028	-0.021
ENSG00000279463.1	RP11-157H4.1	0.066	0.032	-0.003	-0.024	-0.077	-0.082										-0.013	0.062	0.082	0.075	-0.002	0.011	0.048	0.039	-0.003	0.015	-0.012	-0.043	0.065	0.01	0.02	0.152	0.083	0.109	0.085	0.091	0.004	0.083	0.071	0.03	0.159	0.121	-0.107	0.039	-0.066	0.03
ENSG00000279464.1	RP11-17P16.1	0.195	0.125	0.076	-0.022	-0.016	0.035										0.119	0.179	0.035	-0.063	-0.022	-0.047	0.041	0.089	0.021	-0.089	-0.03	-0.005	0.184	0.221	0.144	0.066	0.012	0.026	0.209	0.194	0.064	-0.004	0.003	0.018	-0.005	0.01	0.068	-0.031	-0.005	0.092
ENSG00000279465.1	RP11-44D5.2	-0.033	0.019	0.003	0.046	-0.011	0.028										0.007	-0.011	-0.053	0.054	0.036	-0.059	0.046	0.087	-0.076	-0.1	0.064	-0.033	0.024	-0.014	-0.047	-0.043	-0.057	-0.018	0.031	0.096	-0.006	0.049	0.063	-0.02	-0.056	0.102	0.059	0.053	-0.048	0.052
ENSG00000279466.1	RP11-386I8.5	0.039	0.074	0.04	0.041	0.057	0.047										0.019	0.132	-0.063	0.068	-0.003	-0.015	-0.036	-0.101	-0.243	-0.076	0.035	0.069	-0.013	0.017	-0.006	0.14	0.038	-0.022	0.062	0.082	0.018	-0.022	-0.018	-0.005	0.021	0.004	0.107	-0.024	0.001	0.007
ENSG00000279467.1	KB-1125A3.12	-0.016	-0.011	0.042	-0.04	-0.075	0.044										-0.032	0.126	0.036	0.02	0.05	0.023	-0.143	-0.013	0.141	-0.059	0.078	0.03	0.02	0.034	0.088	-0.07	-0.052	0.101	0.094	0.059	0.017	-0.014	-0.092	0.066	-0.024	0.006	-0.025	0.069	0.013	0.017
ENSG00000279469.1	RP11-215P8.2	0.311	0.313	0.186	0.345	0.297	0.106										0.103	0.071	0.042	0.144	0.04	-0.01	-0.004	-0.046	0.024	-0.01	0.032	-0.041	0.194	0.044	-0.002	0.05	0.022	-0.067	-0.069	0.03	0.02	0.168	0.069	0.038	-0.046	0.128	0.118	0.108	0.074	0.128
ENSG00000279470.1	RP11-182I21.2	0.008	0.001	0.05																						0.016	0.005	0.025	-0.009	0.108	-0.005	0.073	0.01	0.026	0.069	0.007	-0.022							-0.01	0.034	-0.05
ENSG00000279472.1	CH17-140K24.4
ENSG00000279474.1	CTD-2286N8.1	-0.01	-0.04	0.078	0.067	0.009	-0.049										0.247	0.231	0.206	0.044	0.043	0.01	-0.003	0.24	0.009	0.051	0.005	0.096	-0.059	-0.009	0.002	-0.004	-0.023	0.009	-0.017	0.032	-0.002	0.015	-0.045	-0.131	0.049	0.058	0.008	-0.099	0.075	0.034
ENSG00000279475.1	RP11-749H20.2	0.003	0.056	-0.02	0.007	0.001	0.019										-0.007	0.113	0.064	0.013	0.104	-0.017	0.058	0.015	0.233	-0.032	-0.049	0.005	-0.02	-0.119	0.002	0.018	-0.017	0.032	0.118	0.002	-0.027	0.016	0.097	-0.041	0.097	0.022	0.099	0.062	0.037	-0.002
ENSG00000279476.1	RP11-391L3.3	-0.011	0.073	0.032	0.092	0.051	0.166										0.022	0.001	-0.024	-0.006	-0.017	0.036	0.096	-0.041	0.148	0.013	-0.023	-0.002	-0.009	0.035	-0.001	-0.019	0.009	0.038	0.049	-0.006	0.018	-0.049	-0.046	-0.088	-0.042	0.041	-0.072	0.013	-0.032	-0.003
ENSG00000279477.1	CH507-236L23.4
ENSG00000279478.1	RP11-200K12.2	-0.075	-0.008	-0.053	0.064	-0.023	-0.073										0.306	0.248	0.273	0.106	0.028	0.109				0.006	0.036	-0.004	0.042	0.067	-0.038	0.062	-0.069	-0.022	0.017	0.099	-0.023	0.067	-0.029	-0.026	0.046	0.108	-0.037	0.059	0.076	0.051
ENSG00000279479.1	RP11-91I8.2	0.091	0.098	0.044	0.007	0.026	0.001										0.011	0.083	0.046	-0.081	-0.03	-0.058	0.039	0.036	0.19	0.02	-0.013	0.053	0.067	0.037	0.058	0.23	0.219	0.048	0.256	0.253	0.147	0.298	0.304	0.115	-0.066	-0.08	-0.156	0.067	0.017	0.036
ENSG00000279480.1	RP13-977J11.3	-0.051	0.017	0.048	0.026	-0.041	-0.04										0.055	0.101	0.03	0.026	0.041	-0.023	0.019	0.177	-0.205	0.022	-0.025	0.019	-0.04	-0.007	0.028	0.003	0.018	0.017	0.085	0.02	0.058	-0.027	-0.007	-0.064	-0.043	0.041	-0.018	-0.032	0.063	0.11
ENSG00000279481.1	RP11-181K12.1	0.073	0.074	0.047	0.027	-0.033	0.006										0.164	0.032	0.081	0.029	-0.03	-0.039	0.175	0.111	0.115	-0.013	0.005	0.079	0.042	0.082	0.03	0.045	0.01	0.064	0.069	0.115	0.042	0.062	0.025	0.03	0.077	-0.093	-0.05	0.028	-0.028	-0.031
ENSG00000279482.1	RP11-401L13.7	0.003	-0.017	0.009	-0.033	-0.02	0.036										-0.004	0.029	0.012	0.02	0.029	0.024	0.072	-0.001	-0.116	0.019	0.1	-0.032	-0.032	0.034	0.06	0.02	0.044	0.039	0.024	0.019	0.046	-0.097	-0.005	0.021	-0.023	0.014	-0.022	0.019	-0.051	-0.04
ENSG00000279483.2		0.161	0.191	0.117	-0.049	-0.058	0.066										0.704	0.706	0.753	0.005	-0.027	0.061	0.007	0.189	-0.073	0.06	0.077	-0.093	0.043	0.049	0.133	-0.131	-0.042	0.003	0.223	0.28	0.13	-0.073	-0.019	0.043	0.006	-0.026	0.113	-0.02	-0.033	0.062
ENSG00000279484.2	KLHL30-AS1	0.032	-0.007	0.06	0.051	0.023	0.041				-0.02	0.217	-0.062	0.053	0.034	0.025	-0.031	-0.026	-0.016	0.117	-0.059	-0.041	-0.013	-0.058	-0.095	-0.009	-0.056	-0.033	0.163	0.185	0.171	-0.017	-0.023	-0.004	0.065	-0.029	0.012	0.048	0	-0.002	0.011	0.012	0.021	-0.041	0.022	0.024
ENSG00000279485.1	RP11-391A7.1	-0.02	0.03	0.03	-0.064	0.031	-0.009										0.041	0.013	-0.007	-0.063	-0.017	0.044	-0.183	-0.136	-0.159	0.031	0.01	-0.003	0.233	0.185	0.176	0.215	0.243	0.149	0.011	0.077	0.051	-0.089	-0.058	-0.061	0.029	-0.067	0.127	-0.037	0.053	0.103
ENSG00000279486.5	OR2AG1	0.035	0.022	0.044	-0.065	0.054	0.057				0.075	0.084	0.031	0.012	-0.01	-0.044	-0.015	-0.066	-0.045	0.024	-0.037	0.013	0.115	0.001	0.061	0.037	0.069	-0.058	0.014	0.075	-0.011	0.049	0.03	0.047	0.103	-0.006	-0.063	-0.022	0.076	-0.058	-0.027	-0.09	-0.07	-0.018	0.009	-0.008
ENSG00000279488.1	AC004623.3	0.089	0.09	0.027	-0.006	0.103	0.018										0.179	0.355	0.23	-0.018	0.034	-0.021	-0.114	-0.234	-0.033	-0.068	-0.032	0.032	0.026	0.014	0.014	0.112	0.049	0.103	0.106	0.151	0.041	0.119	-0.015	0.122	-0.116	-0.176	0.073	-0.033	-0.019	-0.02
ENSG00000279489.1	RP11-392A14.8	0.036	0.087	-0.025	-0.013	0.056	0.006										0.017	-0.025	0.098	-0.067	0.018	-0.044	-0.004	0.246	-0.017	-0.038	0.062	0.044	0.031	0.015	0.038	0.072	0.052	0.066	0.062	0.102	-0.028	-0.041	-0.005	0.019	-0.066	-0.04	0.086	-0.02	-0.04	-0.004
ENSG00000279490.1	CTD-2576D5.1	0.014	0.064	-0.028	0.107	0.018	0.022										-0.02	-0.008	0.037	0.002	0.051	0.066	0.047	0.229	0.039	0.112	0.001	0.099	-0.094	0.067	-0.09	-0.025	0.003	0.005	0.142	0.041	0.032	0.022	-0.003	-0.022	-0.062	0.077	0.06	0.048	0.054	-0.003
ENSG00000279491.1	RP11-810P12.7	0.202	0.184	0.158	0.056	0.049	0.09										0.179	0.28	0.134	0.098	0.132	0.098	-0.208	-0.038	0.02	-0.054	-0.066	0.018	0.329	0.318	0.307	0.035	0.053	0.079	0.279	0.248	0.15	0.416	0.257	0.231	0.123	0.053	0.086	0.131	0.082	0.057
ENSG00000279493.1	CH507-9B2.2	-0.03	0.04	-0.006	-0.025	-0.013	-0.007										-0.039	0.006	-0.011	-0.034	-0.005	-0.011	-0.105	-0.03	-0.1				-0.072	-0.088	0.065	-0.037	-0.021	-0.052	-0.022	-0.054	-0.069	0.045	0.029	0.027	0.033	0.042	-0.044	0.017	-0.016	0.023
ENSG00000279494.1	RP11-494O16.4	0.063	0.001	0.012	-0.004	0.088	-0.039										0.076	0.025	-0.02	-0.091	0.114	0.111	-0.046	-0.089	-0.028	0.043	0.034	0.044	-0.027	0.084	0.067	0.047	-0.021	0.049	0.092	0.027	0.056	0.012	-0.012	0.023	0.015	0.16	0.036	0.023	0.025	0.003
ENSG00000279495.1	RP11-521B24.4	0.112	0.115	0.155	-0.039	-0.163	-0.141										0.102	0.059	0.087	0.097	0.1	0.19	0.043	-0.114	0.127	0.048	-0.212	-0.028	0.31	0.366	0.321	0.071	0.06	0.091	0.284	0.251	0.197	0.166	0.073	-0.04	0.26	0.217	0.225	0.06	-0.049	-0.011
ENSG00000279497.1	RP11-654C20.1	0.043	0.018	0.014	-0.048	-0.017	0.011										-0.054	0.08	-0.025	0.063	-0.029	0.046	-0.045	-0.075	-0.001	-0.073	0.023	-0.016	0.038	0.029	0.029	0.078	-0.066	0.087	-0.078	-0.002	0.02	0.026	-0.012	0.014	0.047	0.003	0.039	0.012	-0.023	0.002
ENSG00000279498.1	RP11-72I2.2	0	-0.001	0.018	-0.003	0.007	-0.065										-0.039	0.014	-0.09	0.002	0.013	0.012	-0.109	0.006	0.112	0.049	0.023	0.016	0.092	-0.104	-0.019	0.022	0.034	-0.025	0.047	-0.058	0.016	0.071	-0.002	0.002	-0.056	0.103	-0.097	-0.031	0.043	0.001
ENSG00000279499.1	RP11-490N5.3	0.133	0.129	0.071	0.217	0.097	0.006										0.063	0.099	-0.138	-0.013	0.06	0.026	-0.166	0.053	0.146	-0.042	0	0.05	0.021	-0.023	0.076	-0.012	-0.007	-0.007	0.04	0.122	0.038	0.11	0.055	0.06	0.036	0.097	0.056	0.076	0.052	0.032
ENSG00000279500.1	RP11-21K12.2	0.203	0.232	0.175	0.08	0.037	-0.001										0.106	0.099	0.058	0.019	0.055	0.009	-0.09	-0.109	-0.116	-0.029	0.012	-0.043	0.081	0.139	0.008	-0.051	0.071	-0.048	0.233	0.256	0.126	0.089	0.027	0.075	0.038	-0.011	0.199	0.028	0.181	0.178
ENSG00000279501.1	bP-2171C21.3	0.12	0.102	0.086	0.08	0.108	-0.027										0.02	0.032	0.104	0.053	0.099	0.032	0.067	0.015	-0.03	0.006	0.034	0.025	0.067	0.082	0.142	0.133	0.081	0.16	0.063	0.026	-0.015	0.047	0.046	0.019	0.123	0.166	0.073	0.24	0.186	0.109
ENSG00000279502.1	RP11-354E23.4	0.001	-0.011	0.003	0.007	-0.047	0.013										-0.032	-0.043	-0.065	-0.089	-0.022	0.087	-0.202	-0.08	0.05	-0.029	0.001	0.054	0.005	0.042	0.076	0.012	0.028	-0.001	0.024	-0.009	0.01	0.117	-0.001	0.01	0.008	0.071	0.018	-0.019	0.049	-0.001
ENSG00000279503.1	RP11-30P16.1	-0.059	-0.025	-0.002	-0.065	0.007	-0.118										-0.007	-0.119	0.04	0.032	-0.03	-0.055				0.007	-0.007	0.024	0.044	-0.178	-0.015	0.113	0.037	0.035	0.035	0.011	0.024	-0.034	-0.004	-0.024	0.002	0.05	-0.061	-0.017	-0.018	0.015
ENSG00000279504.1	AD001527.4
ENSG00000279505.1	RP11-43N5.2	0.004	0.008	0.034	0.033	0.127	0.143										-0.038	-0.071	-0.038	0.066	0.017	0.046				0.018	0.005	-0.021	0.002	-0.011	0.086	-0.046	-0.09	-0.018	0.105	0.03	0.018	-0.004	-0.029	0.046	0.137	-0.053	0.039	0.048	0.012	0.03
ENSG00000279507.1	RP11-723O4.7
ENSG00000279509.1	RP11-329J18.5	0.046	0.017	0.088	-0.104	-0.012	-0.006										0.015	0.009	-0.03	-0.012	0.024	-0.026	-0.288	-0.112	-0.146	-0.061	0.096	0.04	-0.026	0.033	0.087	0.062	0.034	0.047	0.057	0.063	0.024	-0.033	0.025	-0.035	0.105	0.071	0.009	0.012	-0.085	0.056
ENSG00000279511.1	RP11-676B18.1	0.052	0.089	0.033	0.004	-0.068	-0.042										0.022	-0.007	0.001	-0.011	-0.001	0.045	-0.266	0.111	-0.219	-0.001	0.123	0.052	0.163	0.121	0.125	0.057	0.078	0.064	0.191	0.165	0.07	0.074	0.003	-0.014	-0.086	-0.076	0.085	0.059	0.045	0.037
ENSG00000279512.1	RP11-575M22.1	0.015	0.114	0.063	0.04	0.04	-0.02										0.017	0.058	-0.011	-0.088	-0.049	-0.056	0.16	0.022	-0.157	-0.088	0.007	-0.059	-0.041	-0.052	-0.038	-0.006	-0.159	0.012	-0.009	0.021	0.056	0.086	0.005	-0.048	0.041	-0.063	0.082	-0.094	0.132	-0.06
ENSG00000279513.1	RP4-675C20.4	0.14	0.137	0.135	0.051	0.031	0.036										-0.056	0.077	0.014	-0.046	0.006	0.043	0.111	-0.274	-0.155	-0.067	-0.002	0.015	0.004	0.043	0.064	0.018	0.021	0.01	-0.086	-0.044	-0.012	-0.021	0.018	0.023	0.058	0.062	0.033	-0.143	-0.12	-0.004
ENSG00000279514.2	OR4C16	-0.009	-0.045	-0.001										-0.005	0.016	-0.03	0.059	0.067	0.014				-0.1	0.557	-0.272	0.012	0.018	-0.06	-0.071	0.012	-0.042	0.043	0.004	-0.074	-0.008	0.038	-0.114	-0.025	0.041	0.048	-0.019	0.207	0.113	0.007	0.08	-0.004
ENSG00000279516.2	FAM230C	0.062	0.045	0.05	0.048	0.11	0.03				0.094	0.006	-0.021	0.143	0.036	-0.003	0.045	0.002	-0.122	0.017	0.014	-0.001	0.141	0.146	0.21	0.058	0.022	0.061	0.135	0.08	0.072	0.07	0.06	0.023	0.209	0.142	0.128	0.09	0.08	0.09	0.181	0.165	0.16	0.251	0.22	0.091
ENSG00000279518.1	AC083843.4	0.213	0.201	0.185	0.094	0.013	0.027										0.109	0.181	0.059	0.103	0.149	0.069	0.005	0.108	-0.018	-0.021	-0.076	-0.035	0.225	0.258	0.178	0.098	0.061	0.16	0.314	0.34	0.257	0.079	0.103	0.046	0.38	0.354	0.363	0.412	0.322	0.33
ENSG00000279519.1	RP11-288C18.1
ENSG00000279520.1	RP11-20I23.2	0.234	0.212	0.264	0.169	0.172	0.149										0.145	0.15	0.179	0.071	0.138	0.102	-0.053	-0.283	0.017	0.068	0.067	-0.051	0.138	0.197	0.22	-0.027	-0.032	-0.042	0.305	0.325	0.308	0.144	0.095	0.032	0.256	0.232	0.263	0.257	0.21	0.281
ENSG00000279521.1	RP11-314P15.1	0.274	0.252	0.164	0.391	0.269	0.133										-0.01	0.088	-0.004	-0.049	0.042	-0.018	0.103	-0.162	0.008	-0.013	0.06	-0.011	0.007	0.005	0.029	0.071	0.058	-0.05	-0.029	0.03	0.041	-0.033	-0.005	0.073	-0.079	-0.04	0.037	0	0.005	-0.035
ENSG00000279523.1	RP11-461O7.2	0.048	-0.059	-0.03	0.113	-0.007	-0.037										0.048	0.064	-0.105	0.01	-0.014	0	-0.135	0.037	-0.049	-0.011	0.014	-0.102	-0.028	0.121	0.022	-0.031	-0.048	-0.043	0.017	0.095	0.037	0.055	0.034	-0.046	0.03	0.019	0.023	0.005	-0.005	-0.023
ENSG00000279525.1	GS1-306C12.1	0.024	-0.026	-0.034	0.019	-0.002	-0.003										0.028	0.047	0.044	0.005	0.026	0.046	-0.186	-0.142	0.012	-0.016	0.054	0.011	0.043	0.076	0.029	-0.091	0.031	-0.018	-0.025	-0.082	0.133	-0.001	0.014	0.044	0.062	0.022	-0.012	0.054	-0.014	0.015
ENSG00000279526.1	AC011239.2	0.209	0.2	0.098	0.24	0.115	0.213										0.069	0.081	-0.032	0.065	0.051	0.062	-0.019	0.024	-0.147	0.017	-0.057	-0.037	0.148	0.074	0.141	-0.039	0.097	-0.014	-0.011	0.044	0.019	-0.014	0.034	-0.006	0.11	-0.011	0.076	0.021	0.065	0.04
ENSG00000279527.1	RP11-83B20.2	0.056	0.021	0.004	0.042	0.021	0.053										-0.019	0.009	0.11	-0.05	-0.04	-0.071	-0.063	0.053	0.031	-0.092	0.047	0.007	0.059	0.085	0.093	0.012	-0.03	-0.044	0.071	0.001	-0.04	-0.06	0.081	-0.023	0.059	-0.124	-0.015	0.089	-0.023	0.04
ENSG00000279528.1	RP11-1148L6.8	-0.035	0.116	-0.022	-0.031	0.008	0.074																			0.036	0.031	-0.018				-0.01	-0.02	-0.036	0.066	-0.06	-0.026	-0.054	-0.041	-0.085	-0.074	-0.258	-0.098	-0.045	0.063	0.003
ENSG00000279529.1	CTD-3222D19.8	0.23	0.233	0.185	-0.056	-0.042	0.038										0.301	0.257	0.222	0.224	0.28	0.249	-0.089	-0.069	-0.012	-0.033	-0.095	0.084	0.333	0.306	0.221	0.172	0.126	0.144	0.432	0.404	0.368	0.127	0.059	0.044	0.136	0.161	0.069	0.099	0.037	0.163
ENSG00000279530.2	AC092881.1	0.144	0.218	0.12	0.032	-0.052	-0.051										0.021	0.056	0.058	0.08	0.094	0.053	0.045	-0.02	-0.002	0.016	0.015	-0.031	0.061	0.093	0.003	0.017	0.02	0.088	0.143	0.161	0.036	0.09	-0.053	0.014	-0.016	0.147	-0.101	-0.063	-0.05	-0.009
ENSG00000279531.1	RP11-184E9.4	0.038	0.058	0.047	0.014	-0.031	0.004										0.025	0.009	0.011				-0.014	0.042	0.25	-0.01	0.039	-0.06	-0.108	-0.04	-0.073	0.048	-0.014	-0.006	0.012	-0.018	0.018	-0.036	0.105	-0.094	-0.123	0.1	0.055	0.033	0.038	0
ENSG00000279532.1	CTB-96E2.6	0.122	0.14	0.065	-0.079	0.078	-0.035										0.011	0.012	0.094	0.089	0.058	0.071	0.03	0.171	0.022	-0.127	0.016	-0.008	0.127	0.136	0.064	0.079	0.012	0.013	0.178	0.27	0.084	0.277	0.069	0.105	0.092	0.077	-0.023	0.09	-0.015	-0.052
ENSG00000279534.1	AP001340.3	-0.017	0.006	-0.009	0.08	-0.006	0.085										-0.09	-0.039	-0.021				-0.006	-0.229	-0.017	-0.031	0.029	0.005	-0.026	0.04	0.001	0.046	-0.01	-0.051	-0.007	0.07	-0.017	0.022	-0.044	0.007	0.001	-0.092	0.16	-0.052	-0.032	-0.037
ENSG00000279536.1	RP11-445N20.2	0.332	0.284	0.294	0.278	0.235	0.225										0.301	0.254	0.268	0.235	0.231	0.164	-0.071	-0.089	0.022	-0.064	0.028	0.052	0.323	0.301	0.193	0.275	0.282	0.111	0.222	0.227	0.095	0.321	0.237	0.167	0.133	0.191	0.058	0.172	0.073	0.086
ENSG00000279537.1	RP11-133K1.8	0.03	0.037	0.004	0.009	-0.051	-0.096										0.021	-0.03	-0.027	0.037	0.028	-0.117	-0.049	0.047	-0.167	0.05	0	-0.008	0.007	0.09	0.039	0.041	-0.045	0.058	0.01	0.116	-0.01	0.121	0.041	0.002	0.01	0.059	0.117	-0.006	0.005	0.058
ENSG00000279539.1	AC006486.10	0.15	0.154	0.106	0.214	0.146	0.017										0.035	0.066	-0.056	0.006	0.008	0.063	0.004	0.019	0.057	0.01	-0.066	-0.062	0.097	0.029	0.004	-0.063	-0.046	0.051	0.035	0.173	0.021	0.145	0.064	0.076	0.171	0.067	-0.002	0.294	0.214	0.089
ENSG00000279541.1	CTC-444N24.7	0.098	0.158	0.154	-0.028	-0.008	0.197										-0.047	0.1	0.058	0.084	0.097	0.018	0.025	-0.058	-0.023	0.061	0.027	-0.036	0.262	0.166	0.042	-0.123	-0.052	-0.02	0.096	0.221	-0.006	-0.035	-0.005	0.035	0.12	0.037	0.046	0.08	0.088	0.086
ENSG00000279542.1	RP11-963H4.6	-0.052	0.002	-0.002	0.013	0.001	0.014										0.098	-0.024	0.018	-0.03	0.064	0.02	-0.122	-0.013	-0.057	-0.009	0.005	0.062	-0.083	-0.022	0.014	0.037	-0.062	0.029	-0.05	-0.021	0.022	0.098	0.038	0.125	0.215	0.076	-0.08	-0.022	0.031	-0.019
ENSG00000279543.1	RP11-1147P1.1	0.004	-0.056	-0.006	0.021	0.032	0.064										-0.024	-0.052	0.058				-0.022	-0.085	0.022	-0.023	-0.055	-0.023	0.031	0.044	0.022	0.022	0.008	-0.071	-0.07	0.087	0.035	-0.027	-0.019	-0.1	-0.045	0.033	-0.023	-0.081	0.044	-0.006
ENSG00000279544.1	AL133243.4	0.047	0.046	-0.007	-0.206	-0.034	-0.009										-0.112	-0.034	-0.028	0.064	-0.027	0.026	0.223	-0.123	0.132	-0.073	-0.101	-0.136	0.133	-0.041	-0.037	-0.029	0.106	0.078	0.095	0.054	0.012	0.011	0.055	-0.022	0.017	0.078	0.021	-0.022	0.01	-0.051
ENSG00000279548.1	CTA-243E7.3	-0.071	0.044	0.006	0.028	0.055	0.037										0.035	0.067	-0.012	-0.005	-0.037	-0.004	0.039	-0.013	0.111	0.02	-0.02	-0.048	0.027	0.084	0.154	-0.004	-0.055	0.039	-0.001	-0.014	0.038	0.033	0.102	0.068	0.039	0.005	0.103	0.017	-0.015	0.032
ENSG00000279549.1	AP000437.3	0.234	0.273	0.195	0.405	0.436	0.242										-0.06	0.096	0.055	0.014	0.011	-0.002	-0.182	0.216	0.003	-0.016	-0.03	-0.104	0.041	0.037	0.076	-0.059	0.04	-0.058	0.037	0.071	0.055	-0.02	0.043	0.062	0.055	-0.058	-0.013	0.04	-0.029	0.013
ENSG00000279550.1	RP11-165I9.9
ENSG00000279551.1	RP11-588G21.1	0.02	-0.041	0.022	-0.041	0.012	-0.029										-0.009	0.031	0.008	0.027	-0.004	0.03	0.115	0.028	-0.173	-0.009	0.007	0.084	0.115	0.069	0.184	-0.043	0.055	-0.035	0.082	-0.057	-0.009	0.049	0.007	0.014	0.006	-0.039	-0.048	0.035	-0.032	-0.025
ENSG00000279554.1	CTA-113A6.2	0.141	0.191	0.055	0.118	0.087	0.052										0.016	0.042	0.029	0.027	0.035	0.042	-0.027	-0.11	-0.013	0.103	0.021	-0.058	-0.007	-0.007	-0.055	0.055	0.139	0.053	0.181	0.125	0.052	0.209	0.18	0.077	0.016	-0.073	-0.042	0.036	-0.009	0.041
ENSG00000279555.1	RP11-426D19.1	0.259	0.257	0.232	0.323	0.351	0.108										0.085	0.052	0.078	-0.027	-0.042	-0.009	-0.022	-0.161	-0.043	-0.105	-0.076	-0.072	0.081	0.134	-0.009	0.178	0.262	-0.009	0.136	0.184	0.049	0.233	0.127	-0.041	0.017	0.134	-0.089	0.088	-0.021	0.018
ENSG00000279557.1	CTD-2210P15.3	0.028	0.054	-0.038	0.058	0.06	0.069										0.091	-0.092	-0.111	-0.022	-0.011	-0.114	0.112	0.119	0.118	-0.082	0.063	-0.084	0.105	-0.03	0	0.081	0.004	-0.02	-0.074	0.122	0.023	0.017	0.06	0.143	0.019	0.12	0.017	0.011	-0.01	-0.004
ENSG00000279558.1	CH17-140K24.1	0.025	-0.059	-0.062	0.019	0.011	-0.026										-0.025	0.016	-0.142				0.144	-0.103	0.018	-0.043	0.026	0.104	0.002	0.043	0.024	0.009	0.013	0.004	-0.021	0.037	-0.05	-0.023	-0.019	-0.033	0.08	0.046	-0.019	0.014	-0.044	-0.02
ENSG00000279559.1	RP11-739A13.1	-0.043	0.07	-0.089																						-0.042	-0.015	0.056	-0.045	0.001	-0.041	0.007	-0.044	0.006	-0.081	-0.051	-0.036	0.066	0.098	-0.03	-0.115	0.015	0.053	-0.002	-0.014	0.05
ENSG00000279561.2	AL845472.1	0.32	0.303	0.229	0.125	0.119	0.005										0.117	0.133	0.088	0.12	0.153	0.158	-0.089	-0.03	0.039	-0.11	0.071	0.014	0.122	0.188	0.056	0.067	0.123	0.045	0.358	0.365	0.252	0.286	0.189	0.259	0.055	0.123	0.036	0.121	0.155	0.062
ENSG00000279562.1	RP11-667K14.10	0.048	-0.014	0.017	0.053	0.076	0.107										0.001	0.074	-0.059	0.034	-0.046	0.064	0.08	0.029	0.039	-0.074	0.023	-0.059	-0.002	-0.029	-0.031	0.033	-0.004	-0.002	0.083	0.056	0.003	0.005	0.009	0.031	0	-0.021	0.107	-0.005	-0.025	0.004
ENSG00000279565.1	RP4-570O12.3	0.127	0.112	-0.016	0.029	-0.003	-0.005										-0.009	0.009	0.007	-0.073	0.018	0.094	-0.094	-0.034	-0.157	-0.076	0.047	-0.118	0.067	0.057	0.033	0.022	-0.025	0.005	0.208	0.035	0.081	0.203	0.131	0.035	0.039	-0.052	0.005	0.061	0.019	-0.023
ENSG00000279567.1	RP11-849N15.5	-0.044	0.013	-0.04	-0.034	-0.092	0.036										-0.068	-0.011	0.058	-0.035	0.032	0.063	-0.093	-0.002	0.024	-0.057	-0.052	-0.008	0.021	0.068	0.108	-0.03	0.016	-0.062	-0.057	0.008	-0.013	0.015	-0.03	0.018	-0.04	0.06	-0.011	0.003	-0.037	0.046
ENSG00000279568.1	RP11-20I23.5	0.221	0.174	0.072	0.315	0.244	0.035										0.065	0.1	0.07	0.174	0.151	0.043	0.121	-0.046	-0.026	-0.049	0.122	-0.016	-0.031	0.021	-0.084	0.014	0.016	0.011	0.166	0.084	0.068	0.006	0.125	-0.011	0.032	-0.056	0.172	0.079	0.087	0.049
ENSG00000279569.1	RP11-394B2.1	0.207	0.156	0.107	0.105	0.102	0.067										0.044	0.116	0.076	-0.001	-0.067	0.05	-0.075	-0.162	-0.1	-0.014	-0.005	0.08	0.11	0.121	-0.016	-0.073	0	-0.011	0.238	0.284	0.102	0.074	0.047	0.054	0.226	0.143	0.018	0.159	0.082	0.004
ENSG00000279570.1	CTD-2357A8.2	0.079	0.076	0.045	0.027	-0.022	0.031										0.03	-0.045	0.024	0.049	-0.022	0.017	0.01	-0.041	-0.107	0.042	-0.048	0.039	0.115	0.231	0.1	-0.024	-0.007	0.012	0.113	0.178	0.091	-0.075	0.119	0.066	0.123	-0.029	0.053	0.097	0.056	0.052
ENSG00000279571.3	RP11-56D16.8	0.052	0.025	0.002	0.066	0.021	0.046										0.065	0.086	0.039	0.021	0.021	-0.077	0.058	0.082	-0.067	0.024	0.041	0.037	0.038	0.013	-0.016	-0.078	0.038	-0.142	-0.07	0.009	0.072	-0.039	-0.007	-0.077	0.163	0.031	0.125	0.11	-0.009	0.083
ENSG00000279572.1	RP11-13K12.6	0.053	0.017	0.021	0.071	-0.038	0.012										-0.006	-0.013	-0.011	0.001	-0.09	0.004	0.162	0.122	0.069	0.004	-0.04	0.009	-0.051	-0.021	-0.059	-0.089	0.015	0.008	-0.037	-0.033	0.008	0.047	0.002	-0.027	0.084	-0.01	0.027	0.058	0.017	-0.001
ENSG00000279573.1	RP11-855A2.1	0.084	0.046	0.111	0.048	0.151	0.057										-0.02	0.099	-0.017	0.023	0.038	-0.002	-0.062	-0.142	0.015	-0.026	0.065	0.029	0.142	0.15	-0.059	0.039	0.092	0.009	0.146	0.077	0.094	0.101	0.024	0.038	0.06	-0.122	-0.039	-0.045	0.002	0.001
ENSG00000279575.1	RP11-271F18.3	-0.044	-0.051	0.028	0.001	0.078	0.004										-0.018	-0.057	0.038	-0.003	-0.002	-0.041	-0.087	0.156	-0.095	-0.01	0.037	0.031	-0.034	-0.07	0.064	0.068	0.01	-0.036	-0.029	-0.047	-0.024	-0.019	0.003	-0.042	-0.047	-0.109	-0.018	-0.004	-0.001	-0.002
ENSG00000279578.1	RP4-815D20.1	0.009	0.031	-0.008	-0.061	0.005	-0.003										-0.022	0.088	-0.079	-0.057	-0.006	0.049	0.06	0.094	0.035	-0.015	0.058	-0.008	-0.023	-0.065	0.056	-0.022	0.028	-0.019	-0.053	0.064	0.073				0	-0.121	-0.149	-0.008	-0.048	-0.022
ENSG00000279579.3	bP-2189O9.3	0.039	0.012	0.024	-0.005	-0.06	-0.033										0.119	0.085	0.03	0.007	0.101	-0.008	-0.107	0.179	0.099	0.044	0.048	0.035	0.05	0.081	-0.026	0.004	-0.051	-0.022	0.098	0.059	0.046	-0.009	-0.064	0.059	-0.038	-0.09	-0.108	0.081	0.014	0.032
ENSG00000279581.1	RP11-243M5.3	0.026	0.069	0.036	0.071	-0.007	-0.001										-0.002	-0.027	0.09	0.02	0.053	-0.023	-0.109	-0.11	-0.25	0.109	0.051	0.036	0.012	0.022	0.004	0.02	0.08	0.021	0.057	0.125	0.058	0.12	0.006	0.009	0.273	0.374	0.159	0.395	0.226	0.294
ENSG00000279583.1	RP11-368N21.5	0.242	0.234	0.204	-0.105	-0.012	0.062										0.053	0.073	-0.028	-0.101	-0.099	-0.023	0.077	-0.092	-0.008	0.047	-0.012	-0.035	0.224	0.29	0.127	-0.066	-0.059	-0.016	0.189	0.164	0.017	0.076	0.058	-0.098	0.091	0.13	0.104	-0.094	-0.019	0.011
ENSG00000279584.1	AC005593.2	0.194	0.175	0.124	0.185	0.187	0.09										0.012	0.021	0.042	-0.022	0.057	0.047	0.012	0.078	-0.159	-0.07	-0.03	-0.068	0.056	-0.029	0.105	0.175	0.071	0.185	0.143	0.166	0.058	0.082	0.097	-0.025	0.064	0.002	0.17	-0.021	-0.036	0.022
ENSG00000279585.1	GS1-115M3.3	0.053	-0.003	-0.028													0.122	-0.117	-0.093				-0.028	-0.127	-0.07	0.029	-0.021	-0.041	0.084	-0.033	-0.04	0.038	0.02	-0.029	-0.01	0.003	-0.073	-0.002	0.103	0.005	0.053	-0.036	-0.013	0.006	0.051	-0.094
ENSG00000279586.1	AP000711.1	0.075	0.006	-0.029	0.022	-0.005	0.04										0.018	-0.105	0.026	0.015	-0.028	0.038	0.016	0.005	0.126	-0.025	-0.003	0.023	-0.05	0.076	0.056	0.045	-0.025	-0.02	0.014	-0.013	0.023	-0.059	0	0.01	0	-0.031	0.094	0.064	-0.059	0.037
ENSG00000279587.1	RP1-278D1.2	0.231	0.206	0.091	0.08	0.068	0.064										-0.022	0.017	0.022	0.021	-0.022	0	0.041	-0.026	0.075	0.031	0.022	-0.004	0.279	0.285	0.189	0.066	0.129	0.052	0.265	0.251	0.111	0.249	0.223	0.171	0.05	0.063	-0.027	-0.06	0.023	0.012
ENSG00000279588.2	AC087762.1	-0.006	0.01	-0.027	0.034	0.044	-0.024										-0.063	0.024	0.032	-0.025	-0.069	-0.034	0.158	0.17	-0.112	0.013	0.018	-0.025	0.027	0.055	0.078	-0.077	0.007	0.055	0.021	-0.033	0.01	-0.011	0.091	0.08	0.043	-0.07	-0.158	0.002	-0.006	-0.033
ENSG00000279589.1	RP11-454F8.4	-0.002	0.056	0.04	-0.051	0.062	0.08										-0.046	0.055	-0.09	-0.026	0.032	0.063	-0.068	-0.183	-0.038	0.071	0.048	-0.093	0.05	0.023	0.054	0.001	0.008	0.004	0.076	0.105	0.06	-0.028	0.056	0.039	-0.106	0.007	-0.002	0.027	-0.074	-0.049
ENSG00000279590.1	AC005786.6	0.091	0.031	0.061	-0.051	-0.036	-0.055										-0.001	-0.028	-0.013	-0.057	-0.092	-0.046	-0.031	-0.011	-0.02	-0.018	0.055	0.025	0.048	0.096	-0.022	0.109	-0.136	0.068	0.177	0.096	0.076	0.02	-0.013	0.006	-0.133	0.015	0.014	-0.067	-0.001	-0.048
ENSG00000279591.1	AC002044.1	0.143	0.091	0.076	-0.033	0.078	0.079										0.367	0.323	0.222	-0.058	-0.082	0.037	0.1	-0.134	0.153	0.068	-0.051	-0.099	0.036	0.096	0.034	0.001	0.131	0.042	0.098	0.11	0.099	0.182	0.082	-0.018	0.013	-0.227	-0.004	0.059	-0.057	0.083
ENSG00000279592.1	RP11-417N10.4	-0.026	-0.008	-0.024	0.012	-0.135	-0.008													-0.049	0.016	0.011	-0.083	-0.101	-0.224	-0.005	-0.009	-0.01	0.175	-0.136	-0.063	-0.057	-0.03	0.037	-0.003	-0.01	0.072	-0.052	-0.13	0.068	-0.227	0.054	-0.247	-0.029	0	0.009
ENSG00000279593.1	RP11-131H24.5	0.034	0.077	-0.008	-0.009	0.003	0.024										0.033	-0.043	0.025	0.097	-0.006	-0.041	0.007	0.098	-0.163	-0.045	-0.04	-0.012	0.021	0.054	0.05	0.014	0.02	0.029	-0.019	-0.032	0.029	-0.032	-0.023	0.024	-0.045	0.001	-0.089	-0.002	0.009	0.009
ENSG00000279594.1	RP11-950C14.10	0.155	0.204	0.094	0.165	0.231	0.011										0.031	0.149	0	-0.03	0.008	0.025	-0.117	-0.025	0.013	-0.043	0.026	0.032	0.022	0.007	-0.096	-0.015	0.002	0.034	0.099	0.088	0.04	0.066	0.044	0.046	-0.077	0.055	0.039	-0.069	-0.007	0.029
ENSG00000279595.1	RP11-854K16.4	0.027	-0.023	-0.004	-0.001	0.042	-0.042										-0.038	0.001	0.072	0.054	-0.02	0	-0.048	0.096	-0.023	-0.094	0.03	0.011	-0.085	0.014	0.066	-0.087	-0.025	-0.003	-0.047	-0.105	0.062	-0.016	-0.045	0.034	0.1	-0.004	0.103	0.023	-0.01	0.012
ENSG00000279597.1	RP4-566L20.1	0.007	-0.094	0.046	-0.033	-0.022	0.053										0.055	-0.05	-0.106	0.055	0.003	0.051	-0.148	0.01	0.189	-0.088	0.052	0.004	-0.015	0.086	0.024	0.094	-0.106	-0.012	0.025	-0.004	-0.065	0.121	0.122	-0.063	-0.014	-0.018	0.035	-0.072	0.083	0.08
ENSG00000279598.1	RP11-65L3.3	-0.009	0.031	-0.065	-0.031	-0.051	0.021										-0.002	-0.04	-0.047	0.024	-0.05	0.015	-0.096	-0.016	-0.087	0.032	0.064	-0.006	-0.027	0.038	-0.029	0.03	0.034	0.069	0.048	0.059	0.067	0.032	0.018	0.139	0.132	-0.032	0.025	-0.023	0.004	0.008
ENSG00000279599.1	AC005514.2	0.177	0.156	0.12	0.274	0.248	0.099										-0.135	-0.045	0.019	-0.003	0.083	0.005	0.024	-0.008	0.232	-0.133	-0.128	0.015	0.051	0.057	-0.067	-0.045	-0.06	0.027	0.049	0.044	0.051	0.119	-0.028	-0.088	0.036	0.046	0.1	0.083	0.089	0.057
ENSG00000279600.1	RP11-637C24.5	0.045	0.098	0.007	0.039	0.068	0.048										-0.072	-0.032	-0.035	0.068	-0.003	0.029	0.033	-0.008	0.005	0.038	-0.071	0.079	-0.066	0.084	-0.064	0.009	0.048	0.048	0.067	0.068	0.063	0.2	0.054	0.064	0.066	0.095	-0.012	0.046	-0.039	-0.039
ENSG00000279601.1	CTA-38K21.2	0.057	0.009	0.017	0.029	-0.079	0.008										0.021	-0.027	0.012	0.015	-0.023	-0.037	-0.174	-0.067	0.21	-0.039	-0.041	0.03	0.032	0.088	0.075	0.026	0.023	-0.011	0.068	0.16	0.013	0.141	0.064	0.093	0.061	0.174	0.109	0.129	0.024	0.043
ENSG00000279602.1	CTD-3014M21.1	0.107	0.119	0.094	0.042	0.068	0.114										0.156	0.214	0.061	-0.134	-0.015	0.009	-0.047	0.092	-0.156	-0.04	0.013	0.034	0.209	0.183	0.218	0.087	0.138	0.119	0.311	0.313	0.278	0.096	0.104	0.12	0.07	0.021	-0.065	0.031	0.053	-0.022
ENSG00000279603.1	RP11-796A5.4	0.095	0.059	0.066	0.091	0.016	0.013										0.022	0.075	0.109	0.056	0.008	-0.09	-0.237	-0.31	0.11	-0.073	0.02	0.002	0.02	-0.071	0.031	-0.013	-0.027	-0.015	0.112	-0.023	0.01	0.078	0.012	0.02	0.11	-0.067	-0.053	0.117	-0.068	0
ENSG00000279604.1	RP11-542M13.1	0.026	0.045	0.058	0.011	-0.047	0.086										0.008	0.04	0	-0.029	0.048	0.088	-0.1	-0.111	-0.013	0.072	-0.074	0.039	0.007	0.019	-0.111	-0.002	0.001	0.011	-0.027	0.047	0.02	0.043	0.04	0.071	0.083	0.071	-0.002	-0.03	0.012	0.023
ENSG00000279605.1	RP11-661A12.8	0.161	0.185	0.128	0.188	0.166	-0.013										0.156	0.279	0.138	-0.081	-0.047	-0.026	0.06	-0.032	0.043	-0.003	0.01	-0.042	0.232	0.133	0.084	0.248	0.199	0.036	0.265	0.287	0.15	-0.024	0.097	0.055	-0.012	0.089	0.051	0.074	-0.037	0.038
ENSG00000279606.1	RP11-502F1.1	0.016	-0.041	0.004	-0.015	0.044	0.016										-0.012	-0.02	0.042	-0.039	0.034	-0.046	-0.055	0.153	-0.007	-0.15	-0.002	0.043	0.018	-0.109	0	-0.094	-0.099	0.059	-0.081	-0.09	0.056	-0.014	0.127	0.053	-0.046	0.195	0.051	0.031	0.131	0.034
ENSG00000279607.1	RP11-348J12.5	0.149	0.116	0.06	0.147	0.06	-0.012										-0.015	0.061	0.068	-0.02	0.012	-0.044	-0.107	-0.09	0.073	0.009	-0.021	0.02	0.322	0.318	0.248	0.182	0.196	0.001	0.133	0.166	0.045	0.207	0.143	0.094	-0.017	0.036	0.124	0.029	0.034	0.048
ENSG00000279608.1	RP11-182N22.9	-0.011	0.055	-0.018	-0.043	-0.065	0.065										0.064	0.092	0.002	0.1	-0.033	-0.063	0.035	-0.036	0.082	-0.047	0.076	0.023	0.045	0.045	0.121	0.007	-0.095	-0.077	0.027	0.067	-0.038	0.018	-0.003	-0.018	0.152	0.03	-0.044	-0.005	0.043	-0.019
ENSG00000279609.1	RP11-235C23.6	0.003	-0.01	-0.01	0.062	0.048	-0.049										0.024	0.014	0.06	-0.028	-0.101	-0.005	0.271	0.094	-0.03	-0.046	0.017	-0.078	0.037	0.031	-0.063	-0.032	-0.059	0.036	0.024	-0.08	-0.043	0.004	0.001	0.078	-0.12	0.004	0.006	0.003	0.057	0.022
ENSG00000279610.1	C20orf181	0.014	0.034	0.001	-0.018	-0.027	0.058				0.094	0.05	0.044	0.023	-0.107	0.031	0.008	0.045	-0.087	0.004	0.106	0.03	-0.066	0.092	-0.018	-0.059	-0.053	0.026	0.033	0.024	-0.048	0.058	-0.001	-0.029	-0.02	-0.021	-0.013	0.066	-0.051	0.038	0.056	0.012	-0.068	0.051	-0.053	-0.022
ENSG00000279611.1	CTD-2619J13.5	0.295	0.309	0.242	0.145	0.234	0.08										-0.001	0.014	0.001	-0.011	0.055	-0.026	-0.008	0.006	0.148	-0.013	0.027	0.005	0.214	0.175	0.068	0.011	-0.053	-0.056	0.244	0.295	0.164	0.037	0.016	0.048	0.161	0.067	-0.052	0.023	-0.002	0.024
ENSG00000279613.1	RP13-638C3.5	0.143	0.1	0.07	0.055	0.096	0.049										-0.074	0.056	0.046	0.012	0.061	-0.009	0.081	0.041	0.115	-0.015	0.058	0.011	0.261	0.238	0.189	0.027	-0.076	-0.044	0.334	0.266	0.152	0.393	0.197	0.12	0.064	0.017	-0.049	0.089	0.02	0.029
ENSG00000279615.1	bP-2168N6.1	0.079	0.074	-0.05																-0.01	0.061	0.064	-0.215	0.146	-0.146	-0.032	-0.099	0.036	-0.015	-0.027	-0.104	-0.001	-0.113	0.002				0.076	0.004	0.004	0.004	-0.038	-0.028	0.008	-0.023	-0.001
ENSG00000279616.1	RP1-102H19.7	0.019	0.078	0.045	-0.116	-0.029	0.01										0.046	-0.06	-0.049	0.012	-0.013	-0.008	0.016	0.117	0.071	0.038	-0.009	0.014	-0.036	0.024	0.034	-0.015	-0.071	0.005	0.015	0.004	-0.057	0.03	-0.011	-0.031	-0.03	0.057	-0.021	0.035	-0.02	0.011
ENSG00000279617.1	AC005796.2	0.175	0.211	0.054	0.13	0.136	-0.031										0.006	0.074	-0.003	0.015	-0.033	0.032	0.089	0.019	-0.238	0.044	0.005	-0.035	0.189	0.131	0.105	0.039	0.14	0.1	0.09	0.07	0.03	0.066	0.031	-0.024	0.007	-0.029	0.056	0.112	0.004	0.102
ENSG00000279619.1	CTD-2527I21.5	0.144	0.028	-0.013	0.02	0.02	-0.007										0.033	-0.065	0.007	-0.033	0.004	-0.011	-0.156	0.084	0.066	-0.016	-0.021	0	0.104	0.005	-0.073	-0.02	0.012	0.011	0.165	0.107	0.062	-0.032	-0.058	0.063	0.016	-0.027	-0.011	0.117	-0.005	-0.008
ENSG00000279620.1	RP11-1102P22.2	-0.014	0.002	0.004	-0.03	-0.033	-0.011										0.034	-0.068	-0.049	-0.037	-0.015	0.057	-0.165	-0.053	-0.212	-0.122	-0.039	-0.041	-0.001	-0.082	-0.007	0.112	-0.02	0.026	0.04	0.039	-0.046	0.1	-0.037	0.015	0.214	-0.017	-0.014	0.129	-0.01	0.046
ENSG00000279621.1	RP11-67A1.4
ENSG00000279622.2	RP11-254F19.4	0.125	0.183	0.042	0.11	0.141	0.041										0.068	-0.073	-0.058	0.049	0.102	0.06	0.065	-0.03	0.007	0.046	-0.058	0.047	0.005	0.007	-0.096	0.036	-0.08	0.015	0.088	0.094	-0.019	0.126	0.053	0.033	0.029	-0.047	0.095	0.007	-0.026	-0.006
ENSG00000279623.1	RP11-399C16.3	0.162	0.156	0.122	0.081	0.047	-0.05										0.129	0.175	0.074	0.063	0.001	-0.006	0.083	0.04	0.016	0.104	0.083	0.055	0.173	0.199	0.11	0.047	0.061	0.039	0.211	0.168	0.115	-0.031	0.022	0.084	0.113	-0.089	0.076	0	-0.009	0.037
ENSG00000279625.1	RP11-415K20.2	-0.006	-0.011	0.012	0.041	-0.064	-0.015										-0.01	0.052	-0.018	-0.019	0.057	-0.036	0.144	0.184	-0.019	0.063	0.052	-0.042	0.024	-0.133	-0.01	-0.011	-0.021	-0.014	-0.011	0.078	-0.094	-0.02	-0.028	0.012	0.048	0.015	0.119	-0.009	0.029	0.014
ENSG00000279626.1	XX-2136C77.2	0.006	-0.016	-0.043																			0.053	0.153	0.042	-0.043	-0.012	-0.088							-0.166	-0.018	-0.044							-0.002	0.042	-0.011
ENSG00000279628.1	RP11-467L19.14	-0.03	-0.004	-0.007	-0.074	-0.049	0.08										-0.037	0.039	0.009	0.119	0.011	0.003	0.025	-0.146	-0.022	-0.069	-0.026	-0.019	-0.128	-0.046	-0.103	0.022	0.026	0	-0.031	0.038	0.071	0.117	0.037	-0.034	-0.094	0.017	0.042	-0.028	0.006	0.027
ENSG00000279629.1	RP11-426J5.1	0.033	-0.016	-0.015	0.06	0.017	-0.024										0.05	0.03	0.039	0.059	-0.017	0.002	-0.113	0.141	-0.052	-0.02	-0.072	0.033	0.053	-0.019	0.121	-0.004	-0.006	-0.02	0.009	0.016	0.015	0.013	-0.017	0.047	0.034	0.045	0.034	-0.015	-0.017	0.021
ENSG00000279630.1	AC190387.1	0.001	-0.027	-0.02																			0.19	-0.032	0.114	-0.016	-0.007	-0.029	0.083	0.007	-0.003	-0.106	0.034	-0.006	-0.022	-0.057	0.051	-0.057	-0.009	-0.011	-0.082	0.023	0.016	0.023	0.019	0.005
ENSG00000279631.1	RP11-573G6.4	0.274	0.283	0.209	0.243	0.325	0.19										0.247	0.191	0.2	0.244	0.173	0.086	-0.134	-0.158	-0.173	-0.089	-0.044	0.076	0.277	0.253	0.161	0.031	0.029	0.027	0.142	0.159	0.147	0.028	0.066	-0.025	0.138	-0.092	0.032	0.063	0.003	0.084
ENSG00000279632.1	RP11-286N22.6	0.035	0.082	-0.035	0.008	0.018	-0.01										0.002	-0.034	0.06	-0.022	0.022	0.009	-0.025	0.037	-0.125	-0.031	-0.088	0.112	-0.103	0.059	-0.016	-0.083	-0.007	0.011	0.095	0.058	0.01	0.013	0.008	-0.03	-0.088	0.039	-0.057	-0.009	-0.039	0.024
ENSG00000279633.1	RP11-442G21.2	0.12	0.048	-0.019	0.073	0.088	0.042										0.058	0.003	0.132	0.103	0.036	-0.011	0.06	0.005	0.023	0.044	0.046	0.025	-0.006	0.077	0.009	0.069	0.149	-0.014	0.264	0.188	0.05	0.078	0.108	-0.034	0.077	-0.004	0.094	0.01	-0.062	0.003
ENSG00000279635.1	RP11-143A12.1	0.074	0.031	-0.017													-0.004	0.015	0.094							0.005	-0.013	0.042	-0.107	-0.1	-0.014	0.005	0.084	-0.014	0.102	-0.079	-0.144							0.01	0.007	-0.049
ENSG00000279636.2	LINC00216	0.082	0.127	0.022	0.021	-0.045	-0.057				-0.058	-0.075	0.084	0.088	-0.022	-0.029	0.178	0.175	0.142	0.169	0.301	0.076	0.024	0.091	-0.091	-0.05	0.032	0.076	0.039	0.144	-0.094	-0.044	0.09	0.04	0.128	0.154	0.233	-0.004	0.011	-0.026	0.255	0.034	-0.057	0.148	0.058	0.05
ENSG00000279637.1	RP11-196B3.1	-0.004	0.012	0.031	0.003	0.049	-0.021										0.125	0.072	0.125	0.074	0.009	0.006	-0.079	-0.049	-0.041	0.073	0.118	0.033	0.063	0.159	0.049	0.026	0.021	0.073	0.066	0.075	-0.023	0.093	-0.059	0.05	0.086	-0.11	-0.03	0.037	-0.019	0.003
ENSG00000279638.1	CTD-2081C10.5	0.067	0.119	0.063	0.038	0.027	0.029										-0.04	-0.07	-0.051	0.068	0.022	-0.037	0.059	0.192	-0.131	-0.016	0.102	-0.102	0.059	0.123	-0.098	0.01	0.028	-0.068	0.001	0.001	-0.023	-0.03	0.02	-0.005	-0.001	-0.018	0.029	-0.081	-0.025	0.061
ENSG00000279639.2	AC135068.1	0.024	-0.036	-0.066																			0.269	0.058	-0.02	-0.028	-0.015	-0.008	0.076	0.01	-0.005	-0.088	-0.047	0.04	0	-0.039	0.059	0.045	0.013	0.067				-0.116	-0.018	0.045
ENSG00000279640.1	RP13-977J11.6	0.075	0.043	0.016	0.032	-0.029	0.015										0.008	0.059	0.009	-0.005	-0.003	-0.046	0.034	0.014	0.128	-0.021	0.007	0.033	0.156	0.09	0.098	0.061	-0.008	0.028	0.156	0.222	0.146	-0.106	-0.035	-0.073	0.113	0.035	-0.013	0.124	0.109	0.105
ENSG00000279641.1	CTD-2545G14.6	0.196	0.173	0.09	0.089	0.019	-0.027										0.302	0.274	0.175	0.051	0.08	0.074	-0.137	0.012	0.02	-0.059	0.02	0.009	-0.024	0.074	0.131	-0.09	0.04	0	0.124	0.173	0.117	-0.008	0.023	0.008	0.002	-0.079	-0.01	0.057	0.005	-0.043
ENSG00000279642.1	RP5-1033E15.3	0.013	0.022	-0.047	0.087	0.087	-0.063										-0.018	0.026	-0.078	-0.048	-0.054	-0.01	0.1	0.107	-0.02	0.07	0.062	0.041	0.075	-0.019	0.062	0.05	0.011	0.02	-0.008	0.03	0.067	0.113	-0.007	0.044	0.077	0.038	-0.098	0.097	-0.02	-0.006
ENSG00000279647.1	CH507-254M2.5	0.019	-0.011	-0.003	0.081	0.027	0.068										0.065	-0.001	-0.091	-0.034	-0.007	0.016	0.208	-0.01	-0.143	-0.016	-0.002	-0.15	-0.091	0.015	-0.044	0.018	0.047	-0.097	-0.003	0.015	0.026	0.016	0.017	0.039	-0.022	-0.002	0.04	-0.003	0.065	0.019
ENSG00000279648.1	AP000432.3	0.024	0.133	0.015	0.127	0.102	-0.024										-0.081	0.019	0.044	0.001	0.01	0.111	-0.126	0.148	-0.103	0.091	0.066	0.028	0.038	0.088	0.059	0.062	-0.036	-0.059	-0.018	0.104	0.058	-0.085	-0.11	0.034	0.131	-0.023	0.096	-0.031	0.072	0.026
ENSG00000279649.1	RP11-96D1.8	0.17	0.179	0.08	0.028	0.015	0.04										0.306	0.293	0.257	0.273	0.258	0.235	0.002	0.059	0.06	-0.135	-0.008	-0.066	0.086	0.144	0.066	-0.015	-0.047	-0.084	0.255	0.292	0.151	-0.063	0.069	0.025	0.145	0.073	0.084	0.1	0.07	0.047
ENSG00000279650.1	RP11-989F5.4	-0.013	0.002	0.011	0.009	0	-0.003										-0.037	-0.009	-0.013	0.009	-0.038	0.04	0.041	0.067	0.068	-0.001	0.006	0.07	0.004	0.124	0.052	0.027	-0.05	0.016	0.076	0.065	-0.035	0.203	0.026	0.03	0.097	0.029	0.06	-0.014	-0.026	0.018
ENSG00000279652.1	RP1-78B3.1	0.02	0.072	0.023	0.102	-0.112	0.035										0.013	-0.017	0.027	0.089	-0.057	0.058	0.082	0.089	-0.059	0.059	-0.022	-0.044	-0.006	-0.093	-0.007	-0.026	0.018	-0.044	0.103	0.171	0.075	0.085	0.079	0.038	-0.008	-0.015	-0.014	-0.039	-0.008	0.06
ENSG00000279653.1	LLNLR-304A6.1	0.185	0.082	0.002	0.183	0.181	0.06										0.155	0.136	0.036	-0.004	-0.032	0.023	0.053	0.096	0.199	-0.065	0.047	-0.04	0.274	0.185	0.098	0.097	0.027	-0.059	0.378	0.3	0.174	0.099	-0.088	0.038	0.092	0.011	-0.037	0.183	-0.041	0.023
ENSG00000279655.1	AC004009.1	-0.026	-0.011	0.047	0.005	-0.017	0.07										0.073	0.075	0.053	0.091	0.097	0.006	-0.01	0.116	0.08	0.041	-0.004	-0.049	0.042	-0.015	-0.028	-0.008	0.036	0.001	0.025	-0.005	-0.075	-0.064	-0.015	-0.066	0.087	0.061	-0.03	-0.024	-0.071	-0.029
ENSG00000279656.1	RP11-298I3.6	0.181	0.188	0.143	0.157	0.125	-0.046										0.069	0.115	-0.016	0.075	0.119	0.056	0.02	-0.063	0.021	-0.183	0.07	-0.006	0.116	0.074	-0.029	-0.019	-0.054	-0.006	0.203	0.164	0.118	0.043	0.14	0.01	0.073	0.007	-0.026	0.032	0.037	0.056
ENSG00000279657.1	RP11-521H3.3	-0.008	-0.025	0.024													-0.016	-0.062	-0.001				-0.046	-0.11	0.099	-0.142	-0.008	0.088	0.082	0.012	-0.032	-0.019	-0.064	0.065	0.098	-0.008	-0.026	-0.067	-0.008	-0.092	0.108	0.111	0.12	0.083	0.001	-0.008
ENSG00000279658.1	RP11-389G6.4	0.087	0.047	-0.026	0.024	0.04	-0.043										0.009	-0.044	0.002	0.074	0.019	0.01	-0.056	-0.173	0.023	0	-0.011	-0.006	-0.003	0.003	0.071	-0.131	-0.083	-0.054	-0.025	0.003	-0.035	-0.03	0.042	-0.095	0.088	0.062	-0.033	0.041	0.023	-0.033
ENSG00000279659.1	RP11-177G23.1	0.211	0.221	0.142	0.181	0.237	0.116										-0.034	0.099	0.071	-0.083	-0.019	-0.024	0.023	-0.018	0.198	0.022	0.082	0.075	0.275	0.335	0.13	0.155	0.204	-0.002	0.279	0.257	0.13	0.162	0.137	0.118	0.083	-0.051	-0.057	0.101	0.035	0.101
ENSG00000279660.1	RP11-849N15.3	0.227	0.259	0.177	0.179	0.271	0.11										0.082	0.04	0.095	0.056	0.127	-0.043	0.152	-0.186	-0.027	0.013	0.004	0.018	0.087	0.029	-0.071	0.045	-0.07	0.069	-0.016	0.073	0.102	-0.084	0.028	0.018	0.129	-0.012	0.039	0.045	0.068	-0.033
ENSG00000279662.1	RP11-609N14.4	0.288	0.271	0.214	0.228	0.268	0.055										0.196	0.21	0.146	0.054	0.163	0.097	0.096	-0.016	0.002	0.188	0.098	-0.004	0.259	0.24	0.116	0.038	0.152	0.081	0.254	0.238	0.196	0.125	0.113	0.102	0.206	0.187	0.081	0.314	0.271	0.302
ENSG00000279663.2	AC104623.1	-0.067	0.046	0.049	-0.022	-0.047	0.022										-0.102	-0.017	-0.009	0.025	-0.028	-0.003	-0.157	0.118	-0.092	-0.006	-0.01	-0.071	-0.072	-0.043	-0.018	-0.046	0.017	0.022	0.016	-0.038	0.06	-0.004	0.027	0.004	-0.054	-0.015	-0.051	-0.08	-0.055	0.032
ENSG00000279665.1	RP11-507J18.5	-0.007	0.019	0.046	0.029	0.091	0.053										-0.004	0.113	0.035	-0.009	0	0.04	-0.131	0.052	-0.196	0.021	0.046	0.071	0.087	0.069	-0.081	0.036	0.099	0.027	0.154	-0.027	0.032	0.027	-0.018	0.015	0.041	0.023	0.157	-0.019	0.001	-0.013
ENSG00000279666.1	RP11-43P5.3	0.024	0.019	-0.021	0.064	0.036	-0.077										-0.014	0.041	-0.089				0.147	-0.003	0.216	0.034	-0.041	0.027	0.012	-0.073	-0.136	-0.019	0.123	-0.057	-0.03	0.042	-0.045	-0.056	0.007	-0.088	0.139	-0.1	-0.013	-0.004	0.013	-0.009
ENSG00000279667.1	RP11-656D10.7	0.231	0.205	0.084	0.055	-0.005	0.04										0.029	0.092	0.05	0.023	0.117	0.003	-0.029	-0.066	0.129	-0.063	0.038	0.038	0.219	0.15	0.12	-0.002	0.056	-0.037	0.284	0.288	0.193	0.106	0.076	0.109	-0.01	0.077	0.061	0.018	0.078	0.008
ENSG00000279668.3	CTC-304I17.1	0.068	0.046	-0.021	0.076	-0.036	-0.035										-0.025	0.025	-0.041	0.014	-0.001	-0.023	0.071	-0.127	-0.02	0.025	-0.071	-0.038	0.113	0.137	0.102	-0.018	0.017	0.079	0.14	-0.004	-0.009	0.103	0.06	-0.028	0.02	-0.022	-0.033	0.002	0.005	-0.02
ENSG00000279669.1	RP11-717F1.1	-0.027	0.02	0.006	-0.022	-0.027	-0.127										-0.039	0.099	-0.019	0.044	0.031	0.035	-0.089	0.04	0.065	0.016	0.019	-0.055	0.078	0.02	-0.082	0.072	-0.038	-0.026	-0.012	0.034	-0.085	0.058	0.015	0.021	0.061	0.013	-0.061	0.044	0.038	0.05
ENSG00000279670.1	RP11-70L8.5	0.117	0.113	0.065	0.102	-0.011	0.115										0.035	0.114	-0.016	-0.117	0.046	-0.075	-0.114	0.021	0.078	-0.034	0.078	0.033	0.148	0.167	0.161	0.138	0.135	0.072	0.095	0.085	0.007	-0.057	-0.04	0	0.052	0.056	-0.079	0.033	0.012	0.035
ENSG00000279671.1	RP11-184E9.3	-0.01	-0.072	0.016													-0.049	0.184	0.035				-0.158	0.326	-0.178				0.062	-0.061	-0.041	0.018	0.07	-0.017	-0.046	0.005	-0.034	0.007	-0.111	0.006	0.003	0.097	-0.006	0.036	-0.032	0.017
ENSG00000279672.1	CMB9-55F22.1	0.232	0.235	0.226	0.314	0.342	0.128										0.208	0.203	0.262	0.257	0.268	0.21	0.038	-0.033	0.086	-0.09	-0.088	-0.077	0.041	0.043	-0.064	-0.203	-0.196	-0.051	0.38	0.404	0.317	0.289	0.273	0.291	0.114	0.109	0.106	-0.001	0.013	-0.014
ENSG00000279673.1	RP11-185E8.2	0.161	0.113	0.091	0.034	-0.002	0.107										0.091	0.171	0.052	0.026	0.09	0.105	0.058	0.026	-0.091	-0.011	0.124	0.138	0.335	0.274	0.251	0.271	0.255	0.259	0.19	0.139	0.104	-0.064	-0.049	0.043	0.131	0.062	0.079	-0.025	0.052	0.031
ENSG00000279674.1	RP11-1086I4.2	-0.005	-0.135	-0.035	-0.072	-0.01	0.052										-0.073	-0.05	-0.011	0.012	-0.056	0.016	-0.048	-0.101	0.003	0.019	-0.002	0.006	0.002	0.03	-0.024	0	0.016	0.003	-0.019	-0.073	-0.004	-0.132	0.041	-0.007	0.116	-0.039	0.03	0.064	0.034	-0.005
ENSG00000279675.1	RP11-454H19.2	0.2	0.189	0.093	0.333	0.312	0.282										0.168	-0.055	0.001	0.164	0.021	-0.034	-0.106	0.095	-0.194	0.055	0.005	-0.044	0.051	0.052	0.029	-0.003	-0.073	0.001	0.018	0.009	-0.048	0.062	-0.081	-0.026	-0.037	0.054	-0.06	0.019	-0.002	-0.118
ENSG00000279676.1	CTB-147C22.6	0.189	0.224	0.058	0.187	0.238	0.045										0.014	0.072	0.073	0.02	0.09	-0.005	0.008	0.08	-0.02	0.082	-0.076	-0.098	0.302	0.32	0.266	0.192	0.212	0.149	0.071	-0.048	-0.008	0.043	0.008	0.057	-0.03	0.044	0.034	-0.038	0.059	0.027
ENSG00000279677.1	RP11-327P2.6	0.067	0.14	0.112	0.094	0.118	0.001										0.038	-0.003	-0.036	0.137	0.054	0.082	0.076	-0.027	0.042	0.014	-0.006	0.011	-0.007	0.036	0.017	-0.046	0.046	0.071	-0.001	-0.078	-0.008	0.049	0.119	-0.045	0.022	0.06	-0.057	-0.047	-0.035	0.034
ENSG00000279678.1	RP11-797E24.1	-0.013	-0.004	0.028	0.025	0.002	-0.023										-0.002	0.069	-0.017				0.122	0.247	0.273	0.012	0.02	-0.005	0.006	0.092	-0.093	0.032	-0.001	0.061	0.018	0.081	-0.025	-0.017	0.043	0.036	0.028	0.013	-0.061	0.048	0.005	-0.012
ENSG00000279679.1	RP11-278J6.5	-0.021	0.013	0.034	-0.048	0.035	-0.034										-0.097	0.018	0.086	-0.02	0.011	0.2	0.003	0.006	-0.136	0.02	-0.097	-0.024	0.023	-0.042	-0.037	0.1	0.061	0.039	0.054	0.066	0.08	0.037	0.058	0.022	0.044	-0.089	-0.016	0.002	0.03	0.149
ENSG00000279681.1	RP11-274A11.5	0.005	-0.017	0.016	0.094	0.057	-0.034										-0.051	0.16	0.012	-0.012	0.017	0.063	-0.084	-0.019	0.198	0.011	-0.042	-0.045	-0.062	-0.025	0.003	0.014	-0.029	0.045	0.027	0.08	-0.034	-0.038	-0.036	-0.058	0.026	0.047	0.091	-0.09	0.028	-0.022
ENSG00000279682.1	RP11-791N19.1	-0.016	0.036	-0.016	0.031	0.04	-0.055										0.022	-0.013	0.103	0.069	-0.007	0.002	0.162	-0.068	-0.221	-0.018	-0.013	-0.006	-0.018	0.169	0.005	0.041	0.031	-0.031	0.015	0.042	0.007	-0.113	-0.06	0.11	-0.128	0.103	-0.114	-0.01	-0.004	-0.006
ENSG00000279683.1	RP11-31H5.2	0.002	0.013	0.039													0.04	0.133	0.092							0.021	0.011	0.053	0.112	0.086	-0.013	0.019	-0.035	0.084	0.038	0.068	-0.029	0.044	-0.026	0.124	0.005	0.133	-0.051	0.041	-0.001	-0.005
ENSG00000279684.1	RP11-755E23.2	0.061	0.058	0.052	0.17	0.079	0.065										-0.101	0	0.029	0.034	-0.109	-0.009	0.191	0.025	0.178	-0.086	-0.039	-0.046	0.044	0.053	0.084	0.013	0.008	0.013	0.108	0.149	-0.053	0.09	-0.018	0.039	-0.004	-0.029	0.021	-0.025	-0.064	-0.049
ENSG00000279685.2	MAPT-IT1	0.385	0.363	0.334	0.411	0.444	0.324				0.154	0.155	0.148	0.113	0.184	0.167	0.058	-0.039	0.054	-0.017	0.02	0.022	-0.109	0.121	0.065	-0.003	-0.037	0.098	0.006	-0.018	0.026	-0.042	-0.014	0.037	0.068	0.141	-0.076	0.288	0.139	0.109	0.131	-0.011	-0.118	0.006	-0.053	-0.011
ENSG00000279686.1
ENSG00000279687.1	CH507-9B2.8	0.041	0.042	0.021	0.082	-0.016	0.081										-0.017	-0.001	-0.107	0.048	0.002	0.045	-0.18	-0.008	0.022	-0.04	-0.067	-0.024	0.072	0.047	0.078	0.074	-0.028	0.012	0.064	0.021	0.057	0.073	0.006	-0.015	-0.004	0.053	0.01	0.008	0.058	0
ENSG00000279688.1	RP11-1221G12.3	0.04	-0.07	0.005	-0.004	0.048	0.062										-0.007	-0.006	0.037	-0.016	-0.098	-0.179	-0.199	0.057	0.111	-0.018	0.037	0.012	0.005	0.067	0.018	-0.01	-0.061	0.035	0.014	0.061	-0.036	0.073	-0.027	-0.008	-0.024	0.041	0.11	0.005	-0.043	-0.014
ENSG00000279689.1	RP11-574K11.32	0.041	0.064	-0.003	-0.071	-0.001	0.078										0.307	0.424	0.222	0.027	-0.061	-0.031	0.218	0.158	-0.119	0.08	-0.074	-0.042	0.022	-0.009	-0.074	-0.044	-0.043	-0.001	0.218	0.071	0.049	0.068	-0.003	-0.033	0.111	0.061	-0.013	0.038	-0.054	-0.074
ENSG00000279690.1	AP000280.66
ENSG00000279691.1	RP11-485M7.2	0.223	0.209	0.158	0.075	0.098	0.093										0.118	0.058	0.033	0.154	0.181	0.134	-0.127	-0.126	-0.073	0.064	-0.018	-0.006	0.195	0.165	0.153	0.054	0.071	0.048	0.218	0.257	0.299	0.131	0.073	0.056	0.186	0.17	0.075	0.028	0.068	0.077
ENSG00000279692.1	RP11-1055B8.1	0.258	0.272	0.252	0.049	0.086	0.105										0.228	0.177	0.21	-0.141	-0.132	-0.035	-0.104	0.171	-0.043	-0.018	-0.016	0.095	0.26	0.266	0.158	0.153	0.189	0.123	0.214	0.222	0.248	0.266	0.226	0.273	0.357	0.345	0.238	0.276	0.269	0.173
ENSG00000279693.1	RP11-71L14.3	0.198	0.147	0.075	0.258	0.328	0.047										0.214	0.172	0.165	0.181	0.168	0.117	0.045	-0.099	0.076	0.043	0.017	0.039	0.112	0.071	0.075	0.01	0.021	-0.022	0.103	0.032	0.052	0.013	0.05	-0.066	0.037	-0.047	0.015	-0.047	-0.002	0.076
ENSG00000279694.1	RP11-5O23.2	0.171	0.197	0.14	0.118	0.119	0.038										0.044	0.055	0.042	0.04	-0.012	0.077	-0.121	-0.029	-0.124	-0.061	-0.018	0.026	0.044	0.138	0.032	0.018	0.013	0.005	0.033	0.033	0.023	0.021	0.101	-0.026	-0.027	0.002	-0.025	0.016	0.005	0.057
ENSG00000279695.1	RP11-165I9.10	-0.029	-0.015	0.019													-0.066	-0.015	0.078				0.099	-0.07	0.113	-0.007	0	-0.038	-0.048	0.072	0.07	0.002	-0.014	0.029	0.008	-0.052	-0.104	0.026	0.105	0.075	0.089	-0.3	-0.075	0.056	0.011	0.059
ENSG00000279696.1	RP11-178H8.7	0.101	0.098	0.088	-0.11	-0.164	-0.139										0.201	0.192	0.158	0.115	0.216	0.215	0.023	-0.097	-0.071	-0.011	0	-0.142	0.115	0.074	0.063	0.028	0.065	0.052	0.294	0.318	0.177	0.196	0.107	0.194	0.04	-0.025	0.036	0.084	0.025	0.137
ENSG00000279697.1	RP11-643G5.2	0.019	0.026	0.056	0.111	-0.071	-0.053										0.062	-0.056	-0.265				0.662	0.182	-0.266	0.071	-0.074	0.002	-0.014	0.115	0.052	0.023	0.024	0.003	0.033	-0.065	0.073	0.037	0.02	-0.023	0.289	0.025	0.018	0.078	-0.005	0.033
ENSG00000279698.1	CTD-2201E9.3	0.015	0.089	0.05	0.032	0.073	-0.009										0.061	-0.038	0.028	0.012	-0.06	-0.056	0.152	0.047	0.257	0.013	0	-0.081	0.007	-0.097	-0.012	0.04	-0.035	-0.003	0.063	0.003	-0.035	0.055	0.01	0.081	0.025	-0.097	0.069	0.054	-0.086	-0.031
ENSG00000279699.1	RP1-102K2.9	0.098	0.109	0.042	0.07	0.06	-0.09										0.02	0.061	-0.037	-0.064	0.01	-0.052	0.015	0.106	-0.056	-0.033	-0.083	-0.089	0.026	-0.016	-0.015	-0.048	-0.042	-0.006	0.115	0.119	0.102	-0.116	0.065	0.011	0.041	-0.011	-0.049	0.033	0.04	0.064
ENSG00000279700.1	RP13-554M15.2	0.387	0.384	0.327	0.345	0.385	0.282										0.174	0.111	0.07	0.093	0.128	0.1	0.154	-0.043	-0.026	0.059	0.067	-0.024	0.203	0.25	0.065	-0.009	-0.022	-0.007	0.372	0.383	0.342	0.01	-0.036	-0.055	0.078	0.068	0.037	0.075	-0.027	0.075
ENSG00000279701.1	CTD-2028E8.2	0.066	-0.062	0.045	-0.034	0.048	-0.036										0.063	-0.138	-0.017	-0.071	-0.089	0.087	0.019	-0.05	-0.052	0.009	-0.014	-0.037	0.043	-0.003	0.018	-0.013	-0.038	-0.039	0.083	-0.022	0.08	0.08	0.028	-0.004	0.034	0.05	0.094	0.016	0.124	0.145
ENSG00000279702.1	RP11-347N5.3	0.022	-0.001	-0.048	-0.001	0.104	-0.079										0.014	-0.134	-0.063				0.176	-0.058	-0.201	0.014	0.045	0.015	-0.048	0.113	-0.002	0.016	0.031	0.015	0.046	-0.063	0.005	0.053	0.01	-0.007	-0.122	-0.2	0.103	0.014	-0.124	0.072
ENSG00000279703.1	RP11-364P22.3	0.09	0.03	0.036	0.161	0.078	0.105										0.018	0.044	-0.035	0.047	-0.06	-0.004	0.265	0.006	-0.177	-0.116	-0.044	-0.014	0.114	0.028	-0.007	-0.034	-0.004	-0.066	0.136	0.062	0.159	0.081	-0.013	0.046	0.146	0.112	-0.089	-0.009	0.035	0.042
ENSG00000279704.1	RP13-895J2.9	-0.046	-0.057	-0.038													0.012	0.016	-0.111	0.018	-0.043	0.02	-0.062	-0.134	0.092	-0.015	-0.07	-0.016	0.102	0.01	-0.022	-0.036	0.107	-0.071	-0.026	-0.057	-0.11	0.116	0.075	-0.014	0.023	-0.045	-0.112	0.072	-0.122	-0.033
ENSG00000279705.1	RP11-758M2.1	-0.032	-0.027	-0.015	-0.03	0.079	0.026										0.019	-0.101	0.001	-0.058	0.019	0.028	-0.069	0.046	-0.108	-0.077	-0.049	-0.036	0.025	0.088	-0.029	0	0.013	-0.043	-0.006	0.038	-0.039	0.127	0.012	-0.015	-0.043	-0.08	-0.126	-0.034	-0.009	-0.063
ENSG00000279706.1	RP11-561O23.9	0.027	0.071	0.017	-0.021	0.048	0.027										0.049	0.019	0.016	-0.038	0.001	0.005	0.063	-0.03	0.084	-0.033	-0.022	-0.046	-0.038	-0.007	-0.038	0.004	0.032	0.056	0	-0.114	-0.076	0.046	0.031	-0.035	-0.068	0.051	0.157	0.027	0.048	-0.004
ENSG00000279707.1	RP11-380M21.1	0.041	0.04	-0.012	-0.042	-0.154	-0.027										-0.101	-0.05	0.036	0.043	-0.055	-0.032	-0.202	0.017	-0.037	0.002	-0.045	-0.078	0.054	0.116	0.006	-0.017	-0.052	0.049	0.129	0.002	0	0.054	0.046	0.046	0.013	0.022	0.055	0.018	-0.071	0.001
ENSG00000279708.1	CTD-2335A18.2	0.043	0.034	0.013	0.04	0.064	0.05										-0.037	0.056	0.016	0.012	0.078	0.01	0.005	-0.251	0.055	0	0.032	-0.066	0.053	0.098	0.025	-0.069	0.018	0.038	0.024	-0.021	0.017	0.013	0.05	0.023	0.014	-0.113	-0.044	0.026	-0.059	-0.017
ENSG00000279709.1	CH507-254M2.4				-0.006	-0.057	0.051																						0.053	-0.036	0.031	-0.016	-0.014	-0.037
ENSG00000279711.1	AP004782.1	0.003	0.039	0.024	0.011	0.046	-0.004										0.013	0.027	-0.019	0.009	0.002	-0.046	-0.204	0.131	0.159	0.024	-0.052	0.009	-0.032	-0.055	-0.045	0.098	-0.012	0.067	-0.013	0.025	0.034	0.099	0.136	0.055	0.2	0.067	0.039	-0.014	0.019	0.006
ENSG00000279712.1	CTA-280A3.2	0.005	0.056	0.025	0.078	0.154	-0.058										0.082	0.001	-0.015	0.067	-0.019	0.06	0.077	0.032	0.109	0.037	0.048	-0.017	0.15	0.156	-0.048	0.078	-0.009	0.153	0.167	0.21	0.085	0.058	-0.041	0.085	-0.056	0.145	0.016	-0.064	0.128	-0.011
ENSG00000279713.1	CTD-3035K23.3	0.147	0.145	0.105	0.14	0.1	0.001										0.136	0.114	0.025	0.016	0.025	-0.032	-0.015	0.077	-0.138	0.126	-0.003	-0.016	0.152	0.172	0.104	0.102	0.008	0.03	0.254	0.342	0.16	-0.086	0.06	0.001	0.012	-0.057	0.157	0.042	0.039	0.072
ENSG00000279714.1	CTA-212A2.2	0.045	-0.075	0.042	0.001	0.047	-0.033										0.022	-0.013	-0.019	-0.007	0.053	-0.007	0.052	-0.007	-0.039	-0.035	0.079	0.053	0.001	0.165	0.039	0.079	0.06	-0.043	-0.028	0.016	-0.017	0.043	-0.051	-0.007	-0.052	-0.004	0.028	-0.017	0.058	0.02
ENSG00000279715.1	RP11-403N16.4	0.029	-0.075	-0.031													-0.043	-0.078	-0.017				-0.188	-0.249	-0.072	0.058	-0.037	0.06	-0.024	0.042	0.012	-0.051	0.042	-0.006	0.066	-0.016	0.011	0.097	0.074	0.023	0.163	-0.091	0.121	0.077	0.034	-0.039
ENSG00000279716.1	AC006128.2	0.418	0.406	0.361	0.294	0.387	0.329										0.323	0.282	0.273	0.07	0.021	0.122	-0.079	-0.03	0.353	-0.123	-0.023	-0.004	0.262	0.28	0.257	0.147	0.171	0.094	0.376	0.407	0.32	-0.006	0.083	0.102	0.226	0.144	0.148	0.243	0.253	0.081
ENSG00000279717.1	LLNLF-158E9.1	0.095	0.051	0.072	-0.088	-0.046	-0.068										-0.16	0.008	-0.048	-0.01	0.03	0.003	-0.14	-0.035	-0.084	-0.097	-0.022	-0.018	0.035	0.071	0.011	0.136	-0.019	0.08	0.118	0.15	0.085	0.203	0.117	0.171	0.057	-0.082	0.188	-0.047	0.001	0.016
ENSG00000279718.1	bP-21264C1.3	0.05	0.03	0.021	0.037	-0.018	0.047										0.038	-0.035	0.074	0.016	-0.053	-0.047	-0.139	-0.076	0.034	-0.027	-0.019	0.044	0.05	-0.033	-0.052	0.062	-0.006	-0.001	0.028	0.038	-0.062	0.079	-0.032	-0.006	0.041	0.054	0.03	-0.043	-0.023	0.045
ENSG00000279719.1	RP11-81A1.7	-0.013	-0.01	-0.008	0.018	0.011	0										0.039	-0.049	0.019	0	0.058	-0.002	0.096	-0.036	-0.076	0.009	-0.073	0.065	-0.098	-0.079	-0.009	-0.055	0.033	0.053	-0.017	-0.054	0.078	0.099	0.03	0.048	-0.004	-0.041	-0.069	-0.044	0.022	-0.062
ENSG00000279720.1	bP-2171C21.6	0.091	0.119	0.102	0.013	-0.052	-0.091										0.14	0.165	0.062	0.051	0.081	-0.054	-0.078	0.095	0.211	-0.016	0.013	-0.111	0.032	0.06	0.057	-0.074	0.069	-0.018	0.093	0.128	0.126	0.09	0	-0.009	0.119	0.07	-0.005	0.078	0.077	-0.015
ENSG00000279721.1	RP11-416H1.2	0.069	0.064	0.046	-0.054	-0.001	0.004										-0.005	-0.06	0.025	0.113	0.015	0.043	0.201	0.224	-0.166	0.018	0.038	-0.017	0.014	-0.042	-0.102	0.052	0.039	-0.027	0.014	0.111	0.002	0.023	0.041	0.017	0.112	0.115	-0.069	-0.019	0.192	0.059
ENSG00000279722.1	RP11-44F14.6	0.181	0.117	0.133	-0.13	-0.274	-0.163										0.151	0.185	0.128	0.008	0.008	0.05	0.085	-0.036	-0.079	-0.146	-0.105	0.022	0.134	0.1	0.017	-0.029	-0.012	-0.053	0.161	0.219	0.05	0.141	0.045	0.072	0.289	0.319	0.269	0.393	0.307	0.23
ENSG00000279724.1	AC005086.1	0.029	-0.003	0.029	0.032	0.119	-0.012										-0.067	-0.051	0.029	-0.032	-0.001	-0.051	0.131	0.028	-0.125	0.026	-0.007	-0.015	0.105	0.106	0.076	-0.063	-0.021	-0.051	0.024	-0.021	-0.08	-0.07	0.01	0.038	0.054	-0.111	0.035	-0.028	0.023	-0.041
ENSG00000279725.1	RP11-288A5.2	-0.021	0.046	0.043	0.016	0.007	-0.037										-0.05	-0.063	0.053	-0.03	0.025	0.023	-0.086	0.103	0.024	-0.031	0.048	0.032	0.044	0.077	0.109	0.145	-0.051	0.068	0.073	0.127	0.123	0.118	0.04	0.041	0.049	0.055	-0.039	0.061	-0.017	0.036
ENSG00000279726.2	AC005609.16	0.023	-0.024	0.012	0.052	0.075	-0.038										0.051	0	-0.073	0.008	0.085	0.032	0.145	0.097	-0.036	-0.038	0.044	0.038	0.024	-0.037	-0.031	0.049	0.024	-0.13	0.051	-0.004	-0.027	0.001	-0.007	-0.038	0.067	-0.067	0.015	0.006	-0.041	0.031
ENSG00000279727.1	RP11-640L9.1	0.093	0.119	0.053	0.01	0.039	-0.01										0.129	0.172	0.081	0.123	0.06	0.017	0.089	-0.175	0.126	0.052	0.03	0.061	0.252	0.264	0.097	0.2	0.182	0.06	0.123	0.199	0.034	0.206	0.082	0.127	0.025	0.167	0.005	0.144	0.078	0.036
ENSG00000279728.1	CH507-236L23.5	-0.032	-0.007	0.066
ENSG00000279729.1	RP11-14N9.1	-0.012	-0.044	-0.045	-0.001	-0.084	-0.016										-0.041	-0.029	-0.115	0.005	-0.035	-0.034	0.072	-0.122	-0.153	-0.027	0.119	-0.009	-0.009	-0.036	-0.012	-0.057	-0.108	-0.042	-0.009	0.012	0.075	0.012	0.002	0.013	-0.067	-0.053	0.002	0.082	-0.005	-0.069
ENSG00000279730.2	AL356585.3	0.018	0.029	0.081	-0.006	0.099	0.028										0.171	0.123	0.038	0.009	-0.019	-0.074	-0.146	-0.035	0.007	0.004	-0.01	-0.018	0.066	0.036	0.062	-0.008	0.027	0.024	0.201	0.176	0.044	0.153	0.086	0.049	-0.011	-0.052	0.047	-0.014	0.078	0.076
ENSG00000279732.1	RP11-319G9.4	0.043	0.031	0.048	0.111	0.008	0.077										-0.005	0.045	-0.027	-0.047	0.013	-0.033	-0.148	-0.158	0.155	0.03	0.055	0.036	0.118	-0.047	-0.116	0.166	-0.013	-0.007	-0.004	-0.029	-0.001	0.045	0.011	0.009	0.047	0.002	-0.003	0.038	0.059	0.048
ENSG00000279733.1	RP11-685B24.1	0.005	0.03	0.008	-0.041	-0.013	0.003										-0.065	-0.016	0.019	-0.042	-0.069	-0.014				-0.061	0.067	-0.033	0.048	0.035	0.033	-0.073	0.054	-0.001	0.016	-0.024	0.022	0.041	0.039	0.014	0.057	-0.057	0.083	0.003	0.008	0.066
ENSG00000279734.1	RP11-675P14.2	-0.029	0	-0.015	-0.05	0.005	0.023										-0.077	0.027	0.072	0.062	-0.007	-0.062	-0.233	0.279	0.143	-0.019	0.031	0.037	0.058	-0.1	0.022	-0.008	0.027	-0.043	0.034	0.066	0.12	-0.092	0.032	-0.042	0.055	-0.035	-0.132	0.023	0.006	0.025
ENSG00000279735.2	AC124312.1	0.067	0.098	0.039	0.014	-0.018	-0.006										0.043	-0.016	-0.071	0.031	0.031	0.023	0.22	-0.263	-0.218	-0.033	-0.008	0.025	-0.034	0.013	0.002	0.026	-0.006	0.035	0.037	0.004	0.079	0.097	0.008	0.054	0.09	0.001	0.07	-0.016	0.02	0.013
ENSG00000279737.1	RP11-79C6.2	0.021	0.08	0.076	0.087	0.06	-0.002										0.048	-0.122	-0.06				0.004	-0.018	-0.003	-0.07	0.013	-0.081	-0.086	-0.065	-0.028	0.049	0.027	0.013	0.002	0.05	-0.018	0.109	0.046	-0.031	0.213	0.282	0.184	0.168	0.204	0.055
ENSG00000279738.1	RP5-1014D13.2	0.205	0.16	0.03	-0.176	-0.095	0.034										0.205	0.196	0.068	-0.043	-0.055	0.015	0.07	0.222	-0.042	0.03	0.012	0.011	0.179	0.212	0.113	0.048	0.073	-0.056	0.213	0.218	0.087	0.151	0.092	0.041	-0.045	0.027	-0.055	-0.047	-0.011	0.038
ENSG00000279739.1	CTB-105N12.2	0.081	0.025	0.035	-0.011	-0.092	0.018										-0.007	0.052	0.054	0.011	-0.013	-0.014	-0.009	0.102	-0.048	-0.001	0.124	-0.051	0.016	0.062	-0.007	0.089	0.161	0.147	0.268	0.327	0.203	0.286	0.169	0.126	-0.029	0.055	0.023	0	0.025	0.036
ENSG00000279741.1	RP11-44F14.9	0.249	0.212	0.217	0.165	0.134	0.137										0.153	0.097	0.04	-0.005	-0.02	-0.015	0.068	-0.001	0.093	-0.069	-0.004	-0.009	0.399	0.367	0.349	0.141	0.225	0.234	0.069	0.03	0.066	0.119	0.055	0.129	0.177	-0.107	0.128	0.111	-0.003	0.193
ENSG00000279742.1	RP11-700A24.1	0.122	0.102	0.045	0.105	0.145	0.125										0.221	0.074	0.091	-0.015	-0.015	-0.076	0.05	-0.063	-0.03	0.063	0.003	-0.027	0.126	0.136	0.03	0.131	0.062	0.081	0.286	0.244	0.092	0.09	0.066	0.093	0.208	0.076	-0.006	0.084	0.052	0.017
ENSG00000279743.1	CTB-43I4.1	-0.068	-0.019	-0.047													0.015	0.058	0.039				-0.071	-0.156	0.051	0.039	-0.019	-0.023	-0.06	0.016	0.037	0.123	-0.092	-0.033	0.007	0.099	-0.018	-0.032	0.015	0.074	0.062	0.003	-0.106	0.026	-0.001	0.013
ENSG00000279744.1	RP13-20L14.10	0.24	0.193	0.228	0.056	0.122	0.089										0.067	0.118	0.055	0.089	0.14	0.075	-0.107	0.011	0.069	-0.033	-0.044	0.112	0.282	0.272	0.205	0.104	0.198	0.144	0.333	0.301	0.294	0.046	0.036	-0.036	0.004	0.005	-0.021	0.027	0.027	0.02
ENSG00000279746.1	RP11-495K9.2	-0.001	-0.004	0.015	0.006	-0.037	-0.032										-0.086	-0.081	0.011	0.058	-0.044	-0.051	-0.01	-0.114	-0.24	-0.013	0.013	-0.046	-0.03	0.114	0.031	-0.032	-0.031	0.072	0.039	-0.024	0.031	0.011	-0.034	0.036	0.236	-0.107	-0.036	0.006	0.06	0.003
ENSG00000279747.1	CTA-363E6.8
ENSG00000279748.1	CTD-3222D19.9	0.111	0.069	0.046	-0.083	0.051	-0.012										0.074	0.117	0.1	0.074	0.073	0.031	-0.05	-0.028	0.172	-0.107	0.124	0.03	0.028	0.32	0.067	-0.095	-0.004	0.036	0.17	0.143	0.066	0.03	-0.083	-0.054	0.049	0.135	0.01	0.121	-0.071	0.048
ENSG00000279749.1	RP11-625B21.1	-0.007	0.006	-0.054	-0.007	0.079	-0.011										-0.055	0.062	-0.031				-0.262	0.033	-0.198				-0.201	0.016	0.118	0.04	0.027	0	0.018	0.104	0.042	-0.079	-0.19	0.078	-0.043	-0.12	-0.009	0.023	-0.014	-0.016
ENSG00000279750.3	RP11-33H15.1	0.035	0.036	-0.046	-0.06	0.024	-0.068										0.051	-0.055	-0.069				0.019	0.005	-0.12	-0.009	-0.021	0.039	-0.031	0.078	0	0.017	0.01	0.022	0.043	0.043	-0.012	0.115	-0.004	0.1	0.031	-0.058	0.017	-0.023	0.015	0.017
ENSG00000279751.1	CH507-210P18.5	0.014	0.001	0.05	-0.048	0.015	-0.013													-0.051	0.091	-0.038				-0.029	0.006	-0.057	-0.011	-0.088	-0.094
ENSG00000279752.1	CTB-174D11.3	0.014	0.008	0.031	0.062	0.033	-0.064										0.067	-0.036	0.064	-0.034	0.025	0.016	-0.281	-0.164	-0.23	0.06	-0.029	0.002	-0.105	-0.042	0.063	-0.085	0.007	-0.023	0.016	-0.019	0.017	-0.078	0.11	0.085	-0.087	0.129	0.103	0.035	-0.035	-0.028
ENSG00000279753.1	AC011558.5
ENSG00000279754.1	RP11-309J13.1	0.278	0.25	0.157	0.239	0.316	0.126										0.053	0.053	0.007	0.042	-0.047	-0.022	0.057	-0.095	-0.031	0.058	0.027	-0.016	0.201	0.226	0.169	0.026	0.036	0.077	0.207	0.211	0.223	-0.014	-0.02	0.039	0.055	-0.114	0.056	0.065	-0.018	-0.012
ENSG00000279755.1	RP11-191F9.2	0.06	0.029	0.011	-0.03	0.005	-0.006										0.021	0.007	0.051	-0.038	0.026	0.02				0.068	-0.022	0.025	0.061	-0.095	0.127	-0.033	-0.004	0.032	-0.061	0.04	0.016	0.059	-0.02	-0.028	0.06	0.152	0.093	0.017	0.025	0.008
ENSG00000279756.1	CTD-2385L22.2	-0.044	0.064	0.013	-0.005	-0.009	-0.104										0.338	0.377	0.329	0.043	0.044	0.048	-0.046	0.023	-0.21	-0.04	0.043	-0.062	0.16	0.242	0.171	0.054	0.027	0.151	0.192	0.152	0.219	0.115	0.041	0.016	0.028	0.042	0.021	0.057	-0.022	-0.021
ENSG00000279757.1	CTD-2326C4.1	0.019	-0.024	-0.019	-0.065	0.069	0.011										0.104	0.091	0.033	0.018	0.075	-0.034	0.042	-0.011	-0.025	0.026	0.01	0.057	0.035	0.113	0.049	0.086	-0.032	-0.002	-0.061	-0.067	-0.008	0.064	0.058	-0.048	0.036	-0.09	-0.083	-0.002	-0.041	0.073
ENSG00000279758.1	RP11-752G15.10	0.163	0.183	0.065	0.013	0.02	-0.056										-0.058	-0.027	-0.024	-0.047	0.011	-0.028	0.03	-0.015	0.099	-0.101	0.041	0.023	0.138	0.071	0.087	-0.053	0.045	0.036	0.293	0.292	0.123	0.17	0.026	0.101	0.16	0.017	0.101	0.099	0.08	0.062
ENSG00000279759.1	CTC-425O23.5	0.377	0.376	0.432	0.365	0.375	0.219										0.135	0.075	0.084	-0.004	0.025	0.006	0.087	0.206	0.16	-0.05	0.006	0.036	0.209	0.225	0.093	0.054	0.034	0.057	0.219	0.244	0.081	-0.085	0.012	-0.025	0.137	0.013	0.144	0.116	-0.027	0.104
ENSG00000279761.2	OR5D13	0.007	-0.04	0.003										0.013	0.11	-0.009	0.071	-0.234	-0.032							0.118	-0.005	0.033	-0.028	-0.004	-0.013	0.001	-0.004	-0.052	0.063	0.001	0.145	-0.1	0.032	-0.044				-0.058	0.008	-0.048
ENSG00000279762.3	RP11-227G15.12	0.063	0.019	0.047	0.075	-0.021	-0.024										-0.011	0.082	0.014	-0.009	0.007	0.13	0.104	-0.15	-0.231	-0.085	0.024	-0.063	0.003	0.023	-0.1	0.014	-0.083	-0.008	0.017	0.024	0.04	0.049	-0.042	0.093	0.011	0.102	-0.073	0.088	-0.058	0.08
ENSG00000279764.1	RP11-441F2.4	0.084	-0.047	0.1	0.01	-0.044	-0.083										0.036	0.053	-0.034	-0.035	-0.018	0.006	-0.01	-0.07	0.09	-0.017	0.046	0.004	0	-0.093	0.031	0.013	-0.01	0.029	0.007	-0.087	-0.044	0.04	0.067	-0.025	0.043	0.005	-0.017	0.026	-0.025	0.004
ENSG00000279765.3	RP11-437B10.1	0.043	0.135	0.113	-0.027	-0.008	-0.049										-0.052	-0.036	0.005	0.054	0.012	-0.012	0.136	-0.069	0.071	0.012	-0.02	-0.088	0.086	0.108	0.114	-0.075	0.044	0.053	0.258	0.237	0.173	-0.033	0.037	-0.014	0.042	0.002	-0.107	0.042	-0.084	-0.021
ENSG00000279766.1	RP11-642A1.2	0.317	0.344	0.301	0.289	0.282	0.236										0.276	0.215	0.218	0.082	0.038	-0.015	0.027	-0.016	-0.03	-0.025	-0.016	0.016	0.123	0.177	0.133	0.195	0.13	0.082	0.198	0.073	0.036	0.113	0.081	0.103	0.174	0.219	0.008	0.114	0.055	0.085
ENSG00000279769.1	CH507-42P11.3	0.067	-0.007	-0.04	0.023	-0.052	0.035													-0.016	-0.017	0.01	0.147	0.138	-0.19	-0.019	-0.05	-0.062	-0.038	-0.072	-0.31	0.031	-0.067	0.056	-0.025	-0.185	-0.032	-0.085	-0.025	0.059	0.063	0.013	0.006	0.029	-0.024	-0.011
ENSG00000279770.1	LINC00552	0.299	0.251	0.167	0.245	0.242	0.028				0.045	0.084	-0.021	0.059	0.074	0.047	0.059	0.153	0.074	0.127	0.169	0.044	-0.108	-0.03	0.021	0.041	-0.015	-0.015	0.031	-0.017	0.045	0.015	0.038	0.027	0.09	0	0.058	0.002	-0.037	-0.02	0.037	0.048	0.025	0.014	0.06	-0.036
ENSG00000279771.1	AP000997.3	-0.027	0.072	0.055	0.024	-0.012	0.015										-0.053	-0.033	0.078	0.045	0.006	0.034	-0.231	-0.118	0.035	0.019	0.003	-0.042	0.038	0.03	0.002	0.013	-0.073	-0.051	0.038	-0.004	-0.021	0.036	0.024	-0.033	-0.004	0.005	-0.019	-0.001	-0.052	-0.021
ENSG00000279772.1	CTD-2169H9.1	0.028	0.05	0.003	0.017	-0.118	-0.071										0.075	0.024	-0.033	0.007	0.006	0.026	0.201	0.171	-0.127	-0.013	-0.026	-0.036	-0.031	-0.027	0.025	-0.007	-0.143	-0.026	0.046	-0.022	0.007	0.068	0.023	-0.045	-0.013	-0.041	-0.043	-0.013	-0.045	-0.036
ENSG00000279773.1	AL050303.10	0.205	0.193	0.111	0.219	0.219	0.127										0.004	0.172	-0.002	0.054	0.021	-0.02	-0.068	-0.097	0.074	-0.016	0.027	-0.045	-0.068	-0.066	0.053	-0.021	0.012	-0.024	0.078	0.001	0.041	0.038	0.039	-0.023	0.01	0.067	-0.001	-0.028	-0.008	-0.003
ENSG00000279774.1	RP11-278H7.5	0.143	0.075	0.049	0.149	0.168	0.032										0.059	0.09	0.049	0.002	0.069	-0.112	0.023	-0.158	0.022	0.001	-0.013	-0.004	0.124	0.216	0.108	0.004	0.018	0.034	-0.087	-0.016	0.053	-0.042	-0.036	0.061	0.087	-0.048	-0.099	0.074	-0.037	-0.004
ENSG00000279775.1	RP5-1028K7.1	0.032	-0.047	-0.078	0.033	0.011	0.037										-0.032	0.106	0.088	0.052	-0.098	0.003	-0.073	-0.285	0.121	0.066	0.089	-0.096	0.011	-0.026	0.028	0.013	0.024	0.039	0.033	-0.002	-0.029	0.108	0.026	0.037	0.018	0.004	0.032	-0.036	-0.092	0.006
ENSG00000279778.1	RP11-60A14.1	0.307	0.294	0.182	0.348	0.312	0.122										0.076	0.052	0.005	0.148	0.109	-0.022	0.165	0.089	0.099	-0.021	0.034	0.088	0.177	0.165	0.164	0.236	0.283	0.129	0.146	0.051	0.09	0.126	0.129	0.16	-0.101	-0.016	0.102	-0.035	0.005	0.054
ENSG00000279779.1	RP11-152O14.3	-0.014	0.028	0.039	0	-0.029	-0.042																0.195	-0.064	-0.086	0.089	0.093	0.018	-0.167	-0.008	-0.034	-0.002	0.064	-0.072	0.118	0.118	-0.007				-0.113	-0.091	-0.162	0.006	-0.03	0.047
ENSG00000279780.1	RP11-586K12.2	-0.022	-0.004	0.016	0.02	0.009	-0.076										-0.052	0.078	-0.054				0.255	0.358	-0.638	-0.026	-0.049	-0.024	0.091	0.026	0.248	-0.068	0.092	0.07	-0.057	-0.002	0.002	0.14	-0.004	0.082	0.087	-0.048	0.143	0.104	0.001	0.032
ENSG00000279781.1	RP11-466A19.7	0.154	0.156	0.128	0.024	0.022	-0.005										0.065	0.03	0.014	0.043	0.048	-0.005	0.032	-0.077	-0.039	0.046	-0.014	-0.084	0.128	0.213	0.143	0.098	0.076	0.063	0.119	0.176	0.078	0.032	0.027	0.074	0.067	0.043	-0.04	-0.045	-0.088	0.056
ENSG00000279782.2	PPIAL4F	0.025	0.05	0.029	0.075	-0.051	0.03				0.003	0.066	0.031	0.003	-0.065	0.071	0.096	-0.015	0.015	0.056	0.009	0.015	0.09	-0.015	0.033	0.089	0.021	0.029	-0.038	-0.054	-0.018	-0.002	0.007	0.017	-0.026	-0.033	0.019	0.002	0.025	0.001	0.076	0.09	-0.127	-0.012	-0.027	0.033
ENSG00000279783.1	RP11-555K2.2	0.255	0.218	0.085	0.172	0.222	0.059										0.044	0.051	0.157				0.03	-0.024	-0.041	0.013	-0.056	-0.055	-0.054	0.005	0.148	-0.141	-0.037	-0.023	0.113	0.086	0.109	0.121	0.068	0.002	0.112	0.134	0.005	0.144	0.106	0.021
ENSG00000279784.1	CH507-39O4.1																						0.081	0.279	-0.279										-0.04	0.051	-0.022							-0.001	-0.029	-0.003
ENSG00000279785.1	GS1-124K5.13	-0.013	0.077	0.016	-0.084	-0.021	-0.077										0.088	-0.032	-0.031	0.039	-0.005	-0.038	-0.035	-0.039	0.184	0.033	0.048	-0.004	0.065	-0.003	0.002	0.044	0.01	0.085	0.077	0.01	0.049	-0.011	0.034	-0.036	0.032	0.088	0.139	-0.061	-0.053	-0.049
ENSG00000279786.1	CTD-2014D20.1	-0.006	0.099	0.113	0.049	-0.15	0.009										0.431	0.426	0.349	0.027	-0.02	0.062	0.045	0.066	-0.035	-0.039	-0.064	0.066	0.072	0.019	0.098	0.006	0.051	0.084	0.068	0.062	0.061	0.136	0.028	0.092	-0.014	0.045	0.018	0.084	-0.001	0.054
ENSG00000279788.1	CH507-154B10.3				0.063	0.03	-0.034																						-0.056	-0.219	-0.144
ENSG00000279789.1	CTD-2574D22.3	0.297	0.249	0.271	0.131	0.22	0.009										0.232	0.271	0.26	0.254	0.32	0.151	-0.144	-0.059	0.031	-0.154	-0.043	-0.089	0.347	0.37	0.299	0.095	0.099	0.006	0.366	0.39	0.343	0.092	0.131	-0.009	0.083	0.157	0.101	0.148	0.031	0.047
ENSG00000279790.1	RP11-374N7.2	0.048	0.012	0.081	0.052	-0.013	0.074										-0.027	-0.004	0.059	0.086	-0.011	0.036	-0.031	0.053	0.037	0.039	-0.022	-0.006	-0.046	0.08	-0.035	-0.05	-0.072	0.002	0.058	-0.006	0.019	-0.015	0.051	0.028	0.079	-0.071	-0.045	0.035	0.013	0.002
ENSG00000279791.1	RP11-499E14.1	0.09	-0.011	0.003	0.164	0.047	0.116										0.007	0.033	0.03	0.033	-0.06	0.021	-0.146	-0.033	-0.067	0.01	0.038	0.034	0.137	0.091	0.031	0.062	0.159	0.027	0.283	0.217	0.17	0.478	0.292	0.25	-0.085	0.064	0.061	-0.018	-0.002	-0.073
ENSG00000279792.1	RP11-893F2.18	0.149	0.089	0.102	0.088	0.184	-0.021										0.071	0.044	0	0.064	0.081	0.052	0.063	0.067	-0.024	-0.162	-0.089	0.066	0.29	0.312	0.14	0	0.063	0.081	0.179	0.158	0.1	0.272	0.133	0.229	0.108	0.036	0.058	0.078	-0.023	-0.024
ENSG00000279793.1	RP11-665E10.2	0.013	0.014	0.025	0.027	0.036	-0.095										0.01	-0.001	-0.006	-0.078	0.042	0.054				0.024	-0.069	-0.014	-0.088	0.001	0.054	0.067	0.02	-0.051	-0.045	-0.002	-0.011	0.097	0.005	0.082	0.014	-0.034	-0.116	0.015	-0.009	-0.038
ENSG00000279794.1	CTD-2621I17.3	0.407	0.41	0.428	0.347	0.377	0.161										0.337	0.303	0.212	0.221	0.264	0.194	-0.111	0.071	0.131	-0.015	-0.051	0.13	0.077	0.079	0.103	-0.066	-0.039	0.069	0.286	0.274	0.128	0.089	0.08	0.144	0.341	0.283	0.321	0.307	0.145	0.236
ENSG00000279795.1	RP11-586K12.1	0.01	0.058	-0.026	0.025	0.031	-0.012										-0.007	-0.03	-0.044				-0.121	-0.045	0.089	-0.011	0.003	-0.054	0.025	-0.098	0.072	0.019	0.008	-0.046	-0.006	-0.005	-0.061	-0.034	0.096	-0.033	-0.031	-0.013	-0.072	-0.05	-0.022	-0.019
ENSG00000279796.1	RP11-317F20.3	0.016	0.119	-0.03	-0.007	0	0.043										0.137	0.109	0.019	-0.088	0.088	0.061	0.135	0.046	0.081	0.059	0.033	0.061	-0.093	0.014	0.068	-0.061	-0.017	-0.083	0.045	0.064	-0.055	0.064	0.041	-0.069	0.015	-0.072	0.045	0.094	-0.036	-0.005
ENSG00000279797.1	RP11-432J3.4	-0.02	-0.042	-0.023													-0.068	0.012	-0.156				-0.095	0.033	-0.067	-0.113	0.05	-0.023	0.043	-0.039	-0.094	-0.021	-0.07	0.075	-0.015	0.05	-0.086	-0.009	0.023	-0.031	-0.011	0.06	0.008	-0.011	-0.007	-0.027
ENSG00000279798.1	RP11-528M18.2	0.107	0.114	0.071	0.271	0.212	0.173										0.043	0.048	0.002	-0.012	-0.028	0.08	0.004	0.084	0.093	0.021	0.031	0.042	0.04	-0.063	0.045	-0.067	-0.025	0.057	0.147	-0.024	0.069	0.098	0.033	0.039	0.144	-0.133	0.073	0.055	0.058	-0.048
ENSG00000279799.1	AC006077.3	0.328	0.39	0.349	0.006	0.157	0.068										0.223	0.251	0.281	-0.035	-0.051	0.012	0.063	0.144	-0.02	0.019	0.035	0.045	0.301	0.299	0.249	0.245	0.188	0.14	0.346	0.378	0.334	0.074	0.102	0.14	0.047	-0.003	0.103	0.024	0.006	-0.074
ENSG00000279800.2	ABBA01017803.1	0.025	0.016	-0.027	0.002	0.019	0.035										-0.021	0.053	0.056	-0.041	0.14	-0.034	0.055	-0.109	0.146	0.105	-0.109	0.036	-0.031	-0.1	0.005	0.073	0.074	-0.023	0.069	0.097	0.037	0.024	-0.02	0.1	0.062	0.04	0.032	0.003	-0.018	0.039
ENSG00000279801.1	RP11-75C10.6	-0.027	0.069	0.01	-0.044	-0.013	0.064										0.259	0.288	0.12	0.103	0.123	0.042	0.071	0.006	-0.089	-0.029	-0.041	0.039	0.267	0.229	0.163	-0.117	-0.195	-0.016	0.223	0.279	0.106	0.041	-0.022	-0.047	0.069	0.049	0.155	0.015	0.015	0.061
ENSG00000279803.1	RP11-407G23.5	0.008	0.054	0.066	0.017	0.079	-0.022										0.059	-0.003	0.007	0.062	0.035	0.013	0.21	-0.049	-0.023	0.034	-0.102	0.028	0.022	0.098	0.006	0.008	0.059	-0.011	0.153	-0.03	0.07	0.036	0.005	-0.072	0.009	0.061	0.053	0.115	0.064	0.071
ENSG00000279804.2	PRAMEF18	-0.002	0.023	-0.012							0.087	-0.13	-0.026	-0.013	-0.067	-0.034	-0.046	0.032	-0.033				0.144	0.029	0.142	0.013	-0.042	0.006	0.103	-0.029	0.051	0.045	-0.044	0.047	0.13	0.048	0.009	0.054	-0.032	-0.047	0.023	0.056	-0.061	-0.06	-0.033	0.04
ENSG00000279805.1	CTA-212A2.1	0.305	0.305	0.233	0.076	0.132	0.095										0.391	0.416	0.199	0.291	0.261	0.229	-0.094	0.072	-0.091	0.025	0.045	-0.062	0.138	0.257	0.08	0.198	0.207	0.105	0.315	0.264	0.169	0.477	0.392	0.337	0.169	0.074	0.058	0.174	0.092	0.031
ENSG00000279806.1	RP11-58O9.2	0.198	0.206	0.207	0.147	0.101	0.13										0.324	0.321	0.293	0.123	0.105	0.151	0.056	0.121	0.1	-0.002	0.048	0.036	0.388	0.325	0.311	0.29	0.332	0.343	0.355	0.366	0.348	0.2	0.236	0.108	0.267	0.246	0.215	0.14	0.078	0.219
ENSG00000279807.1	CTC-510F12.3	0.131	0.124	0.096	0.153	0.173	0.071										0.272	0.251	0.164	0.14	0.182	0.074	0.049	-0.15	0.075	0.031	0.011	-0.026	0.104	0.099	0.024	0.089	0.071	-0.035	0.281	0.26	0.171	-0.135	-0.039	-0.074	0.1	-0.093	0.031	0.103	0.059	0.064
ENSG00000279809.1	AC005538.3
ENSG00000279810.1	RP3-495K2.4	0.314	0.307	0.265	0.437	0.546	0.306										0.122	0.164	0.056	0.089	0.191	-0.136	-0.014	0.086	0.089	-0.015	0.014	-0.024	0.082	0.055	0.029	0.086	0.04	0.083	0.01	0.004	0.023	0.173	0.012	0.012	0.077	0.09	-0.051	0.01	-0.076	0.046
ENSG00000279811.1	RP11-862L9.2	0.056	-0.061	-0.012	0.032	0.005	-0.027										0.084	0.021	-0.036	0.027	0.073	-0.018	-0.05	0.103	0.228	0.036	0.031	-0.011	-0.025	0.036	0.025	-0.022	-0.109	0.094	0.091	0.063	0.024	-0.102	-0.017	-0.015	-0.008	-0.083	-0.002	0.008	-0.011	-0.009
ENSG00000279812.1	CTD-2545G14.4	0.273	0.29	0.26	0.341	0.356	0.154										-0.014	-0.042	0.002	0.202	0.097	0.043	-0.015	0.067	0.184	0.063	0.066	0.003	0.186	0.153	0.06	-0.041	-0.048	-0.018	0.229	0.227	0.212	0.005	0.026	0.014	0.162	0.099	0.041	-0.047	-0.041	0.019
ENSG00000279813.1	CR392000.1
ENSG00000279814.1	RP11-399K21.12	0.036	0.057	-0.022	0.01	0.057	0.057										0.092	-0.004	0.074	-0.039	-0.024	-0.005	0.153	0.207	-0.13	0.015	0.032	0.05	-0.019	0.078	0.052	-0.042	-0.025	0	0.053	0.038	-0.058	-0.071	0.043	0.05	0.137	0.012	0.023	-0.072	-0.062	0.118
ENSG00000279815.1	RP11-394B2.7	0.03	0.095	0.001	0.001	-0.033	0.001										-0.013	-0.065	0.017	0.043	0.009	-0.015	0.097	-0.06	0.144	-0.055	-0.001	0.037	-0.02	0.135	-0.009	-0.008	-0.08	0.073	0.034	-0.083	-0.047	-0.055	0.07	-0.004	0.099	0.064	0.093	-0.063	0.046	0.038
ENSG00000279817.1	RP11-386I8.4	0.074	0.107	0.023	0.035	-0.006	-0.018										-0.002	-0.073	-0.033	0.037	-0.065	-0.035	-0.105	-0.028	0.042	0.007	-0.013	-0.034	0.027	0.016	-0.008	-0.006	0.018	-0.017	0.135	0.149	0.13	0.217	0.192	0.149	-0.147	0.022	0.018	0.065	0.01	-0.071
ENSG00000279818.1	CTC-774J1.1	-0.006	-0.021	-0.035	-0.063	-0.024	0.049										-0.033	0.012	0.07	0.003	0.085	0.064	-0.077	-0.007	-0.057	0.021	-0.025	0.036	0.019	0.099	0.061	0.013	0.011	-0.018	0.019	0	-0.072	0.054	0.03	-0.01	0.053	0.034	-0.009	0.088	-0.008	0.005
ENSG00000279819.1	RP11-142L16.2	0.015	0.084	-0.021	-0.009	0.096	0.074										-0.02	-0.031	0.064	-0.008	-0.054	0.003	-0.098	-0.182	0.052	-0.102	-0.056	0.018	-0.073	-0.032	0.048	-0.05	-0.039	0.037	-0.012	0.048	0.041	-0.08	0.013	-0.002	0.061	0.089	-0.003	0.046	0.043	0.014
ENSG00000279821.1	RP11-1334A24.5	0.415	0.396	0.303	0.098	0.134	0.023										0.173	0.262	0.139	0.181	0.191	0.08	0.079	-0.069	0.152	0.054	0.086	-0.02	0.119	0.021	0.059	0.004	-0.058	0.034	0.216	0.168	0.108	0.001	-0.161	0.006	0.11	0.032	-0.092	0.081	-0.007	0.062
ENSG00000279822.1	RP11-541M12.6	0.399	0.368	0.171	0.18	0.378	0.155										0.119	0.238	0.116	0.052	0.133	0.017	0.03	0.028	0.005	-0.046	0.071	-0.007	0.06	0.007	0.156	-0.071	-0.063	0.011	0.144	0.055	0.015	0.205	0.129	0.089	0.083	-0.113	0.024	0.017	0.023	-0.005
ENSG00000279825.1	CTC-457L16.1	0.064	0.082	0.055	0.034	-0.057	0.075										0.058	0.085	0.002	0.051	-0.013	-0.021	0.078	-0.125	0	-0.073	0.113	0.049	0.068	0.023	0.028	-0.024	0.068	-0.03	0.039	0.076	0.008	-0.059	-0.029	0.124	0.08	0.193	-0.163	0.127	-0.06	0.018
ENSG00000279827.1	RP11-886P16.10	-0.052	0.066	0.103	0.001	0.022	-0.036										-0.027	-0.003	-0.054	-0.008	0.011	0.032	0.075	0.119	-0.064	-0.008	0.115	0.034	0.089	0.07	0.064	0.16	0.093	-0.002	0.075	0.018	-0.075	0.076	0.037	0.034	-0.003	0.015	0.086	0.022	-0.146	-0.051
ENSG00000279829.1	RP11-63I8.1	0.051	0.001	0.097	-0.033	-0.04	0.026										0.107	-0.024	-0.09	-0.045	0.049	0.039	-0.126	0.04	-0.016	-0.146	-0.045	-0.048	0.132	-0.041	-0.066	-0.016	0.065	0.065	0.016	0.059	-0.028	-0.047	-0.043	0.025	-0.036	0.003	-0.062	-0.015	0.002	0.022
ENSG00000279833.1	RP4-742C19.13	0.453	0.435	0.401	0.451	0.461	0.246										0.163	0.134	0.091	0.227	0.185	0.143	-0.029	0.057	0.024	-0.057	0.008	0.029	0.286	0.406	0.238	0.288	0.263	0.099	0.308	0.355	0.243	0.127	0.096	0.096	0.264	0.305	0.246	0.34	0.272	0.174
ENSG00000279834.1	RP11-775C24.4	-0.01	-0.038	-0.012	0.119	0.022	0.053										-0.033	0.016	0.083	0	0.023	0.041	-0.085	-0.067	0.036	0.057	0.007	0.064	0.102	0.026	0.018	0.055	0.001	0.025	0.051	-0.02	-0.049	-0.063	0.015	0.049	0.007	0.084	0.039	0.059	-0.043	-0.016
ENSG00000279835.1	RP4-811M8.1	-0.01	0.031	-0.004	-0.037	-0.015	-0.028										0.184	0.215	0.056	0.191	0.176	0.136	0.126	0.061	-0.069	0.005	-0.024	0.01	0.047	0.12	-0.063	-0.006	-0.089	0.12	-0.043	-0.055	-0.044	-0.012	-0.029	0.014	0.006	-0.006	0.042	-0.043	-0.037	0.016
ENSG00000279836.1	RP11-648O15.2	-0.004	0.085	0.023	0.022	0.075	0.032										-0.03	0.02	-0.094	0.057	-0.099	0.006	-0.078	-0.007	0.17	-0.048	0.045	0	0.12	0.089	-0.002	-0.066	-0.111	0.044	0.095	-0.017	0.035	0.121	0.118	-0.052	0.18	-0.026	-0.024	0.026	0.009	-0.02
ENSG00000279837.1	RP11-504G3.2	0.372	0.376	0.293	0.091	0.245	0.051										0.14	0.175	0.264	0.214	0.216	0.058	-0.318	-0.047	-0.002	-0.151	-0.148	0.08	0.104	0.073	0.086	0.02	0.003	-0.002	0.283	0.277	0.154	0.161	0.126	0.04	0.125	0.032	0.016	0.024	-0.039	-0.005
ENSG00000279838.1	RP4-635A23.6	0.066	0.166	0.072	0.11	0.068	0.059										0.194	0.094	0.117	0.119	0.186	0.036	0.219	-0.021	-0.026	0.005	0.025	0.084	0.091	0.103	0.044	0.003	0.068	0.1	0.136	0.19	0.089	0.154	0.145	0.135	0.151	0.015	0.068	0.193	0.082	0.086
ENSG00000279839.1	RP11-193J6.1	-0.051	-0.009	0.043	0.019	0.034	-0.03										-0.006	-0.08	0.018	0.031	-0.022	-0.029	-0.039	0.046	0.126	-0.012	0.015	0.052	0.005	0.049	-0.035	-0.107	-0.01	-0.053	0.039	-0.024	-0.076	0.044	-0.05	0.003	-0.003	-0.037	-0.009	0.062	0.01	-0.028
ENSG00000279840.1	RP1-228P16.9	0.005	0.072	-0.017	-0.033	-0.014	-0.053										-0.005	-0.047	-0.018	-0.013	0.003	-0.004	0.057	-0.074	-0.129	0.057	0.024	0.01	-0.006	0.021	-0.1	0.076	-0.112	0.008	0.125	0.009	-0.071	-0.012	-0.044	-0.017	-0.01	-0.065	0.098	-0.011	0.061	-0.06
ENSG00000279841.1	RP11-274A11.4	0.125	0.07	0.051	-0.026	0.069	-0.062										0.222	0.178	0.073	-0.036	-0.011	0.02	-0.1	0.054	-0.044	-0.05	0.05	-0.06	-0.029	0.036	0.027	-0.006	-0.119	0.008	-0.045	0.008	-0.026	-0.051	-0.024	-0.007	-0.038	0.026	-0.026	-0.019	0.087	0.089
ENSG00000279842.1	RP11-305A4.2	-0.017	-0.056	-0.009													-0.067	0.122	0.074				-0.341	-0.2	0.032	-0.032	0.078	-0.006	-0.156	-0.008	0.033	0.042	0.083	0.013	-0.035	0.181	0.033
ENSG00000279844.1	RP11-20F18.1	0.06	-0.006	0.033	0.126	0.076	0.125										0.053	0.074	0.04	-0.014	0.107	0.009	-0.078	-0.011	0.178	-0.012	0.009	-0.086	0.136	0.227	0.11	0.041	0.001	0.021	0.274	0.207	0.238	0.187	0.169	0.115	0.044	0.201	0.084	0.01	0.028	-0.013
ENSG00000279845.1	RP11-6L6.4	0.183	0.212	0.13	-0.075	-0.088	-0.051										0.207	0.149	0.04	0.006	0.05	-0.016	-0.018	0	-0.025	-0.015	-0.078	-0.039	0.298	0.261	0.266	0.136	0.146	0.097	0.306	0.309	0.18	0.128	0.08	0.166	-0.007	0.059	0.048	0.011	0.013	0.016
ENSG00000279846.1	RP11-20G13.4	0.16	0.137	0.095	0.088	0.083	-0.06										0.099	0.082	-0.048	0.006	0.002	-0.051	0.275	0.011	0.081	0.05	0.062	-0.072	0.135	0.189	-0.013	-0.016	-0.051	0.017	0.083	0.045	0.141	0.223	0.102	-0.011	0.009	0.015	-0.025	0.041	0.002	-0.061
ENSG00000279847.3	C8orf87	0.236	0.163	0.161	0.164	0.24	0.154										-0.016	-0.04	0.006	0.099	-0.077	-0.086	0.076	0.078	0.094	0.004	-0.036	-0.11	0.042	0.042	0.018	0	-0.032	0.022	0.058	0.009	-0.052	0.09	0.004	0.012	0.03	0.11	0.021	0.05	0.069	0.016
ENSG00000279848.1	CTA-992D9.9	-0.023	-0.026	0.083	0.046	0.033	0.063										0.024	-0.007	-0.039	-0.047	-0.077	-0.04	-0.345	0.136	-0.012	-0.006	-0.078	-0.033	-0.01	0.08	0.037	-0.027	-0.041	0.028	-0.064	0.037	-0.001	0.01	-0.046	-0.037	-0.051	-0.027	0.08	-0.023	0.065	0.029
ENSG00000279851.2	CH507-216K13.2	-0.048	0.003	-0.015	-0.036	0.052	0.028										0.005	-0.035	0.085	0.062	-0.08	-0.063	-0.181	-0.194	-0.132	-0.026	-0.057	-0.061	0.037	0.079	0.159	-0.041	-0.019	-0.081	-0.044	0.04	0.048	0.072	0.019	-0.049	0.131	-0.081	-0.051	0.043	0.001	-0.023
ENSG00000279852.1	RP11-91J19.2	0.09	0.116	0.081	0.028	-0.129	-0.016										0.097	0.043	0.074	-0.019	-0.069	0.05	-0.156	0.096	0.029	-0.022	-0.08	0.038	-0.03	0.01	0.066	0.044	0.026	0.065	0.103	0.016	0.047	0.014	0.022	-0.032	0.035	0.052	0.027	-0.009	0.068	-0.012
ENSG00000279853.1	RP5-844F9.1	0.171	0.129	0.084	0.168	0.142	0.045										-0.033	0.054	-0.01	0.076	-0.042	-0.048	0.241	0.177	-0.079	-0.006	0.012	0.015	0.023	0.079	0.075	-0.019	-0.021	-0.028	0.066	0.085	0.001	0	0.039	0.011	0.028	0.133	-0.02	-0.006	0.058	-0.023
ENSG00000279855.1	AC005618.9
ENSG00000279856.1	CTD-2300H10.2	-0.046	0.062	0.012	-0.021	0.037	-0.036										-0.025	0.053	0.037	-0.019	-0.005	-0.001	-0.063	0.064	-0.048	0.016	0.03	-0.02	0.064	-0.064	0.049	-0.011	0.114	0.074	0.044	0.033	-0.023	0.018	0.007	-0.051	-0.057	0.065	0.005	-0.015	0.019	0.022
ENSG00000279858.1	RP11-618M23.5	0.166	0.188	0.12	0.132	0.105	0.087										0.022	0.002	0.009	0.053	0.028	-0.052	0.04	0.131	0.037	-0.015	0.028	-0.008	0.014	-0.02	0.027	0.017	0.063	0.043	0.08	0.105	0.037	-0.025	0.096	0.075	0.041	0.006	-0.1	0.068	0.051	-0.007
ENSG00000279859.2	AC093323.1	0.133	0.103	-0.026	0.145	0.12	0.143										0.185	0.164	0.103	0.089	0.103	-0.048	-0.098	-0.013	-0.052	0.005	0.045	-0.055	-0.057	0.016	-0.027	0.103	0.03	0.008	-0.004	0.067	-0.01	0.129	-0.027	-0.065	0.091	-0.023	-0.08	0.108	0.076	0.012
ENSG00000279860.1	CTC-546K23.2	-0.035	-0.021	0.017	0.067	-0.003	0.009										0.098	-0.12	0.004	0.033	-0.065	0.01	0.1	0.081	-0.004	0.001	0.033	0.014	0.115	-0.013	-0.032	0.088	0.122	-0.013	-0.053	0.019	-0.075	0.002	-0.033	-0.01	-0.03	-0.164	0.073	0.025	-0.042	0.016
ENSG00000279861.1	RP11-43N16.4	0.397	0.413	0.396	0.306	0.44	0.251										0.265	0.285	0.242	0.197	0.252	0.048	-0.046	-0.022	0.287	-0.083	-0.013	0.013	0.172	0.197	0.232	-0.006	0.004	-0.048	0.334	0.332	0.253	0.112	0.132	0.043	0.276	0.237	0.187	0.197	0.171	0.1
ENSG00000279862.1	RP11-423E7.2	0.148	0.19	0.128	0.19	0.157	0.088										-0.002	0.038	0.093	0.133	0.101	-0.039	-0.025	-0.099	-0.061	0.041	-0.057	0.124	0.01	0.223	0.133	0.088	0.146	0.003	0.245	0.193	0.157	0.056	0.117	0.231	0.076	0.178	-0.005	0.246	0.073	0.084
ENSG00000279863.1	RP11-521C22.2	0.112	0.112	0.11	0.213	0.328	-0.016										0.199	0.109	0.025	0.068	-0.02	0.007	-0.015	-0.002	-0.08	0.018	-0.019	0.039	0.059	0.045	0.105	0.195	0.209	0.151	0.287	0.268	0.227	0.184	0.131	0.128	0.08	0.005	0.122	0.192	0.069	0.156
ENSG00000279864.2	RP11-570J4.1	0.046	0.025	0.065	0.031	0.059	0.002										-0.001	0.092	-0.145	0.045	0.026	-0.006	-0.229	-0.026	-0.059	0.006	0.013	-0.018	0.012	0.031	-0.063	-0.026	-0.026	0.015	0.042	0.042	0	-0.042	0.043	-0.015	0.014	0.033	0.087	0.145	0.011	0.016
ENSG00000279865.1	RP11-69M1.6	0.166	0.207	0.208	0.028	0.079	-0.06										0.136	0.126	0.024	-0.204	-0.181	-0.06	0.075	0.061	-0.084	-0.071	0.049	-0.07	0.258	0.271	0.237	-0.051	-0.048	-0.075	0.23	0.221	0.141	0.241	0.177	0.215	0.142	0.034	0.143	-0.107	-0.097	0.025
ENSG00000279869.1	CTD-2026A21.1	0.013	-0.024	-0.01																						-0.016	0.008	-0.045	0.068	0.001	-0.031	0.048	-0.016	0.03	-0.037	0.017	-0.08	0.003	0.041	-0.029	0.099	0.09	-0.06	0.018	-0.031	0.03
ENSG00000279872.1	RP1-59D14.9	0.024	-0.001	-0.04	-0.003	-0.014	-0.016										-0.07	0.022	-0.12	0.018	0.018	0.038	0.089	0.215	-0.035	-0.026	-0.061	0.002	0.045	0.029	-0.005	-0.036	0.02	-0.017	0.058	-0.035	0.01	-0.034	0.112	-0.074	0.001	-0.004	0.101	0.071	-0.015	0.01
ENSG00000279873.2	LINC01126	0.272	0.242	0.166	0.038	0.023	-0.002	0.048	0.065	0.035	-0.154	-0.049	-0.086	0.202	0.157	0.066	0.249	0.199	0.164	0.143	0.191	0.13	0.031	0.003	0.22	0.074	-0.045	0.063	0.319	0.361	0.112	0.201	0.262	0.098	0.341	0.369	0.29	0.28	0.253	0.207	0.098	0.023	0.09	0.085	-0.015	0.088
ENSG00000279874.1	RP11-329A6.1	0.02	-0.022	0.046													0.052	0.158	-0.177							0.1	-0.002	-0.008	0.044	-0.02	0.01	0.005	0.018	-0.087	-0.025	-0.055	-0.005	-0.06	-0.01	0.052				0.008	-0.021	-0.05
ENSG00000279875.1	RP11-474C8.7	0.049	0.01	-0.036	-0.028	-0.034	-0.03										-0.047	-0.039	0.049	-0.012	0.037	-0.049	0.031	-0.176	-0.071	-0.042	-0.012	0.012	-0.016	0.026	0.024	-0.088	-0.021	-0.07	0.061	0.027	0.11	0.012	0.085	0.002	-0.05	0.108	-0.082	-0.01	0.072	0.034
ENSG00000279876.1	RP11-24J11.1	0.042	-0.063	-0.023	-0.081	0.06	-0.065										-0.001	-0.003	-0.072				-0.057	-0.562	-0.24	0.024	-0.024	0.019	0.081	0.069	-0.069	-0.002	-0.067	-0.035	0.028	0.057	-0.008	-0.073	0.016	-0.069	-0.004	-0.076	0.073	0.006	0.064	0.058
ENSG00000279878.1	RP11-286N22.16	0.227	0.257	0.242	0.405	0.383	0.331										0.32	0.279	0.291	0.211	0.301	0.09	0.017	0.04	0.046	0.045	0.013	-0.039	0.049	0.015	-0.002	0.096	0.026	0.034	0.138	0.227	0.071	0.244	0.161	0.074	0.103	-0.041	0.032	0.222	0.024	0.204
ENSG00000279879.1	RP11-1072C15.6	0.133	0.144	0.024	0.109	0.158	0.057										0.017	0.08	0.005	0.008	-0.068	-0.038	-0.024	0.023	0.07	0.005	0.057	-0.015	0.084	0.016	-0.043	0.01	-0.048	0.111	0.067	0.136	0.003	0.181	0.048	0.053	-0.017	0.002	-0.092	-0.046	-0.021	0.008
ENSG00000279880.1	RP11-855A2.2	0.122	0.058	0.064	0.088	0.063	0.011										-0.08	0.008	-0.014	0.028	0.074	0.046	-0.25	-0.049	0.163	0.062	-0.038	-0.011	0.128	0.09	0.071	0.058	-0.059	0.101	0.184	0.263	0.012	0.116	-0.047	0.028	0.083	0.048	0.004	0.093	0.017	0.022
ENSG00000279881.1	RP11-513O13.1	0.316	0.26	0.195	0.401	0.433	0.243										0.08	0.062	-0.07	0.154	0.138	0.085	-0.146	-0.054	-0.042	0.032	-0.048	-0.024	0.231	0.277	-0.008	-0.034	-0.033	0.012	0.192	0.231	0.174	0.072	0.11	-0.012	-0.053	0.044	0.017	-0.031	-0.051	0.049
ENSG00000279882.1	CTB-151G24.2	0.027	0.055	0.053	0.023	-0.024	-0.029										-0.073	0.033	-0.089	0.02	-0.023	-0.052	-0.055	-0.1	-0.034	0.069	-0.007	-0.039	0.075	0.061	0.075	0.037	-0.087	0.018	0.068	0.065	0.013	0.074	-0.02	0.021	-0.027	0.007	0.126	-0.03	-0.061	-0.005
ENSG00000279883.1	CTD-2315M5.2	0.044	0.022	0.09	-0.027	0.049	0.003										0.059	-0.004	-0.03	0.136	0.004	-0.034	0.19	0.006	-0.049	0.023	-0.028	-0.03	-0.001	-0.056	0.047	-0.027	-0.02	-0.001	-0.104	-0.074	-0.048	-0.145	0	0.092	-0.095	-0.037	-0.023	0.008	-0.112	0.021
ENSG00000279884.1	RP11-483E17.1	0.191	0.25	0.083	0.288	0.313	0.141										0.011	0.077	-0.026	-0.065	0.072	0.062	-0.057	-0.109	0.023	-0.015	0.051	-0.013	-0.01	0.083	-0.025	-0.026	0.021	-0.003	0.225	0.199	0.025	0.102	0.137	0.062	0.08	0.022	0.017	0.003	0.019	0.036
ENSG00000279885.1	RP11-637N19.1	0.032	0.124	-0.009	0.064	-0.024	0.166										0.008	-0.039	0.046	-0.087	-0.012	0.002	-0.137	0.061	0.156	0.054	0.043	-0.024	-0.048	0.136	-0.035	0.014	-0.001	-0.057	0.03	0.098	0.083	0.011	0.099	0.025	0.063	0.057	0.116	-0.019	0.038	0.111
ENSG00000279886.1	RP11-219G17.8	0.017	-0.024	0.012	-0.009	-0.054	-0.019										-0.082	-0.001	0.064	-0.068	0.002	-0.013	0.066	-0.01	-0.134	-0.088	0.059	-0.03	0.008	0.013	0.094	0.066	0.016	0.09	-0.091	0.038	0.041	0.055	-0.046	-0.111	-0.057	0.075	-0.069	0.027	0.026	-0.03
ENSG00000279887.1	RP11-264L1.1	0.008	0.009	-0.018	-0.038	0.026	-0.047										0.024	0.06	0.002	0.001	-0.102	-0.085	-0.02	0.065	0.026	-0.064	-0.007	-0.022	0.063	-0.026	0.027	-0.011	-0.004	-0.082	-0.015	0.037	0.048	0.064	-0.013	0.039	-0.047	0.024	0.009	0.044	0.007	-0.02
ENSG00000279889.1	RP11-451N19.3	0.032	0.039	0.004	0.042	0.093	-0.05										-0.003	-0.028	0.009	0.117	0.079	0.055	-0.009	-0.042	0.097	0.088	-0.049	-0.041	-0.023	0.068	-0.002	0.052	-0.053	0.067	-0.069	0.018	-0.042	-0.04	-0.009	0.03	0.008	0.04	-0.004	0.021	-0.023	-0.032
ENSG00000279891.1	FLJ42393	0.045	0.049	0.115	0.054	0.013	-0.006	0.041	0.086	-0.021	-0.003	-0.017	-0.084	-0.05	0.092	0.03	0.085	-0.014	0.009	-0.045	-0.005	-0.025	-0.067	0.004	-0.044	-0.076	0.005	-0.008	-0.039	0.058	0.003	-0.01	0.072	0.053	0.032	-0.044	0.064	0.018	-0.003	-0.047	0.055	0.056	0.091	-0.061	-0.09	0.087
ENSG00000279894.1	GHc-857G6.7	0.308	0.292	0.268	0.318	0.395	0.074										0.152	0.202	0.163	0.093	0.165	0.057	-0.011	-0.161	-0.134	-0.037	-0.019	0.024	0.219	0.148	0.046	0.068	0.074	-0.003	0.217	0.234	0.008	0.075	-0.006	0.064	0.152	0.183	-0.067	0.114	0.102	0.096
ENSG00000279895.1	CH507-254M2.6	-0.059	0.046	-0.037	0.064	-0.053	-0.049										0.114	-0.007	-0.054				-0.032	0.066	0.123	-0.056	0.016	0.015	0.262	-0.027	0.052	0.005	-0.142	-0.083	-0.024	-0.021	-0.014	-0.047	0.023	-0.154	-0.164	-0.023	-0.061	0.019	0.029	-0.007
ENSG00000279897.2	BIRC6-AS2	0.003	0.11	0.036	-0.06	-0.105	0.015				0.029	-0.042	0.12	0.07	0.022	0.08	0.025	-0.025	0.019	0.117	0.165	0.007	0.055	-0.054	0.028	0.015	0.059	-0.012	-0.052	-0.01	-0.031	-0.004	0.107	0.046	0.124	0.17	0.062	0.001	0.008	-0.066	0.181	0.045	0.009	0.088	0.128	0.083
ENSG00000279900.1	RP11-113K21.6	0.313	0.36	0.323	0.186	0.211	-0.008										0.165	0.144	0.098	0.099	0.24	0.083	0.123	0.098	0.296	-0.083	-0.039	-0.141	0.224	0.192	0.15	0.038	0.032	-0.017	0.346	0.339	0.279	0.19	0.187	0.212	0.186	0.018	0.26	0.076	-0.035	0.093
ENSG00000279901.1	CTD-2270P14.2	0.08	0.061	0.103	0.067	0.13	0.09										-0.012	0.046	0.018	-0.011	0.013	0.009	0.068	-0.001	0.063	0.064	0.027	0.029	-0.038	0.113	-0.086	0.065	-0.082	-0.103	0.092	-0.015	0.01	0.039	0.052	0.12	0.095	0.004	0.089	0.112	0.087	0.046
ENSG00000279903.1	RP11-349F21.5	0.199	0.196	0.157	0.258	0.172	0.124										0.001	0.006	0.119	0.034	-0.006	-0.002	0.047	0.007	-0.049	-0.007	-0.098	0.03	0.039	0.028	0.062	0.021	0.012	0.096	0.048	-0.039	0.026	0.06	0.037	-0.046	0.029	0.094	-0.071	0.037	0.049	0.111
ENSG00000279904.1	CTD-2015C24.1	0.025	-0.004	0.007	-0.015	-0.022	-0.028										0.044	0.055	0.112				0.067	0.142	-0.134	-0.066	0.114	0.072	0.029	0.053	-0.027	-0.02	0.05	-0.033	-0.031	0.003	0.029	0.017	0.035	-0.02	-0.213	-0.186	0.096	0.003	0.02	0.001
ENSG00000279905.1	RP11-117L5.1	0.033	-0.016	0.002	-0.008	-0.051	0.025										0.022	-0.116	0	0.027	-0.026	-0.048	-0.229	-0.111	0.141	0.023	0.009	0.039	0.147	0.08	-0.031	0.009	-0.062	0.047	0.192	0.063	0.045	0.048	-0.006	0.051	0.078	0.089	-0.018	0.188	-0.052	0.089
ENSG00000279907.1	RP11-568J23.2	0.016	0.035	-0.015	0.018	-0.048	0.003										-0.072	-0.064	0.024	0.044	-0.009	0.003	-0.094	0.063	0.083	0.033	0.019	0.037	-0.058	0.018	0.036	0.043	0.052	-0.021	-0.005	0.079	-0.003	-0.044	0.067	0.052	0.129	0.036	-0.06	0.05	0.015	0.013
ENSG00000279908.1	RP11-325I22.3	0.339	0.347	0.241	0.3	0.324	0.179										0.007	-0.06	0.036	-0.026	0.071	0.051	-0.105	0.094	-0.05	-0.101	-0.06	-0.007	0.108	0.052	0.117	-0.034	-0.107	0.025	0.132	0.208	0.017	0.119	0.138	0.151	0.39	0.29	0.204	0.304	0.195	0.247
ENSG00000279910.1	RP11-113E21.2	-0.005	0.056	-0.022	-0.05	0.015	-0.021										0.075	0.056	-0.053	0.065	0.017	-0.037	0.225	0.042	0.09	-0.013	0.009	-0.006	0.034	0.091	0.018	0.009	-0.019	-0.019	0.101	-0.006	0.024	-0.035	0.011	0.052	-0.048	0.046	-0.009	-0.049	0.004	-0.02
ENSG00000279912.1	RP11-624A21.1	-0.002	-0.023	0.013	-0.088	0.038	-0.002										-0.044	0.05	-0.024	-0.043	-0.005	-0.17	-0.071	-0.208	0.069	0.148	-0.012	-0.001	-0.109	-0.059	0.025	0.026	0.019	0.021	0.027	0.028	0.009	0.029	0.059	0.037	-0.189	0.054	0.025	0.046	0.047	-0.035
ENSG00000279913.1	AP001962.3	0.051	0.064	0.04	0.1	0.029	-0.008										-0.021	-0.023	0.116	0.069	0.058	-0.051	-0.178	-0.138	0.039	0.042	0.007	0.01	0.165	0.153	0.027	0.183	0.188	0.054	0.098	0.053	0	0.229	-0.023	0.147	-0.001	0.049	-0.038	-0.056	0.01	0.066
ENSG00000279914.1	CTA-992D9.10	-0.007	-0.013	-0.011	-0.018	0.019	-0.039										0.096	0.006	0.007	0.032	-0.049	-0.009	-0.022	-0.18	-0.016	-0.014	-0.053	0.02	-0.116	0.001	0.084	-0.076	0.001	0.042	-0.024	0.048	0.029	0.074	-0.005	-0.063	0.091	0.073	-0.166	-0.01	0.029	-0.08
ENSG00000279917.1	RP11-360N9.2	-0.021	0.061	0.015	0.006	-0.042	0.045										0.053	0.103	0.04	-0.044	-0.035	0.005	0.124	0.11	0.07	-0.038	0.036	0.037	0.094	0.005	0.087	0.067	-0.092	-0.013	0.009	0.033	0.005	-0.028	-0.022	-0.006	0.024	-0.013	0.103	-0.029	0.08	0.103
ENSG00000279918.1	AC006840.1	0.051	0.038	-0.053													0.089	-0.018	0.012							-0.04	0.028	-0.039	-0.024	0.035	-0.014	0.016	0.005	-0.024	0.063	0.045	-0.101	0.026	0.058	-0.007	0.047	-0.144	-0.052	-0.051	0.009	0.003
ENSG00000279919.1	RP11-618M23.3	-0.007	0.014	-0.028																						0.042	0.049	0.035	-0.034	-0.035	-0.131	-0.068	0.045	-0.036	0.017	-0.047	0.006	0.041	-0.034	0.019	-0.048	0.115	-0.041	0.014	-0.019	0.001
ENSG00000279920.2	KB-1183D5.18	0.013	0.021	0.052	0.032	-0.004	-0.071										-0.045	-0.008	0.002	0.049	0.001	0.074	0.14	-0.074	0.129	-0.142	-0.083	0.003	0.04	-0.062	-0.046	-0.007	-0.041	-0.067	0.038	0.014	0.054	0.01	0.038	-0.003	-0.029	-0.018	-0.06	-0.027	0.004	0.038
ENSG00000279923.1	CTD-2008E3.1	0.193	0.148	0.11	0.048	0.013	-0.049										-0.017	-0.035	0.017	0.066	0.088	0.058	0.389	0.053	0.155	-0.032	-0.061	-0.033	0.11	0.09	0.053	0.021	-0.041	0.043	0.119	0.057	0.114	0.023	0.054	-0.003	-0.012	-0.054	0.052	0.023	0.007	-0.01
ENSG00000279924.1	RP11-341D18.2	-0.004	-0.009	0.036	0.005	0.028	-0.062										-0.005	0.041	0.065	0.045	0.004	-0.036	0.029	-0.109	-0.042	0.056	0.025	0.021	-0.014	-0.058	0.012	0.04	0.055	0.058	0.002	0.001	-0.058	-0.059	-0.078	0.057	0.022	0.002	0.01	0.069	0.099	-0.062
ENSG00000279925.1	RP11-481J8.3	0.021	0.02	0.043	0.029	-0.031	0.057										0.04	-0.009	0.007	0.03	-0.009	-0.031	-0.04	-0.05	0.037	-0.05	0.006	0.01	-0.092	-0.082	0.112	0.02	-0.096	0.122	-0.057	0.096	0.038	0.076	0.012	0.025	0.07	-0.011	0.004	-0.054	-0.026	0.053
ENSG00000279926.1	RP3-406P24.5	0.343	0.311	0.28	-0.135	0.036	-0.092										0.356	0.333	0.339	0.307	0.276	0.186	-0.026	0.026	0.1	0.074	-0.019	0.097	0.335	0.299	0.218	0.219	0.201	0.142	0.363	0.357	0.286	0.179	0.136	0.327	0.285	0.194	0.195	0.301	0.142	0.143
ENSG00000279927.1	CTA-212A2.4	-0.027	0.021	-0.013	-0.028	0.075	0.008										0.064	-0.021	0.009	-0.048	-0.06	-0.033	0.007	0.026	-0.067	0.034	-0.054	0.002	0.129	-0.011	0.049	0.05	0.024	-0.089	-0.062	0.019	-0.023	-0.05	0.009	-0.043	0.096	-0.051	-0.036	0.016	-0.032	-0.017
ENSG00000279928.2	FO538757.3	0.033	0.069	0.048	0.047	0.049	-0.02										0.09	0.124	0.028	0.065	0.065	0.067	0.057	0.034	0.077	-0.025	-0.041	0.037	-0.007	-0.006	-0.005	0.042	-0.016	0.052	0.107	0.104	-0.005	0.079	-0.017	-0.002	-0.061	-0.048	-0.044	0.017	0.026	-0.048
ENSG00000279929.1	RP11-145E17.3	-0.007	-0.002	0.015	0.019	-0.047	-0.042										0.007	-0.017	0.016				-0.031	-0.096	-0.068	-0.057	-0.005	-0.06	-0.047	0.054	-0.021	-0.095	-0.083	0.003	0.032	0.084	-0.094	0.063	-0.12	0.064	0.002	-0.075	-0.028	-0.012	0.039	-0.01
ENSG00000279930.1	LA16c-312E8.4	0.357	0.358	0.343	0.447	0.427	0.307										0.143	0.088	0.097	-0.042	-0.061	0.097	-0.04	0.019	-0.081	0.038	-0.031	-0.017	0.221	0.079	0.055	-0.04	0.024	0.12	0.242	0.25	0.13	0.116	0.085	0.045	0.249	0.079	0.122	0.051	0.005	0.082
ENSG00000279931.1	RP11-13J12.2	-0.036	0.004	-0.006	-0.071	-0.05	0.055										-0.099	0.032	0.039	0.007	-0.004	-0.153	0.181	0.013	0.167	-0.022	-0.042	0.044	-0.024	0.112	-0.025	0.061	0.064	-0.007	0.023	-0.052	0.141	0.131	0.128	0.069	0.091	0.031	0.061	0.046	0.056	-0.048
ENSG00000279932.1	RP11-349F21.2	0.08	0.141	0.029	0.081	0.115	0.162										0.037	-0.032	0.035	0.05	-0.065	0.012	0.022	-0.056	0.179	0.015	0.006	0.074	-0.001	-0.002	0.022	0.006	-0.025	0.006	-0.049	-0.004	-0.052	-0.089	-0.032	0.127	0.158	-0.021	0.018	0.005	-0.024	0.02
ENSG00000279933.1	RP4-671O14.5	0.023	0.093	0.007	0.026	0.02	-0.016										-0.004	0.06	-0.069	-0.035	0.036	0.03	0.025	0.109	-0.133	-0.008	0.01	-0.02	0.035	0.015	0.073	0.172	-0.067	0.062	0.034	0.032	0.054	0.009	-0.056	-0.039	-0.037	-0.139	-0.144	-0.045	0.068	-0.071
ENSG00000279935.1	RP11-447M12.3	0.048	0.025	-0.024	0.034	-0.057	-0.037										0.054	-0.089	-0.055	-0.013	-0.061	-0.079	0.009	-0.118	-0.198	-0.042	-0.047	0.003	-0.06	0.073	0.076	-0.019	0.023	0.021	0.006	0.074	0.071	0.109	0.076	0.071	0.162	-0.078	0.03	0.021	-0.007	-0.054
ENSG00000279936.1	CTD-2086O20.1	0.086	0.06	0.088	-0.006	-0.119	0.046										0.104	0.065	0.079	0.004	-0.012	0.097	-0.057	-0.174	0.018	0.109	-0.039	0.038	0.038	0.051	-0.023	0.113	-0.069	0.01	0	-0.05	0.058	-0.015	0.01	0.008	0.021	0.096	-0.047	-0.046	-0.061	0.024
ENSG00000279939.1	RP11-734K2.3
ENSG00000279940.1	RP11-243M5.5	-0.013	0.081	-0.047	0.019	0.058	0.011										0.007	0.05	0.04	0.001	0.089	0.013	0.012	0.198	-0.229	0.149	-0.021	0.006	-0.071	-0.068	0.019	0.09	-0.011	-0.026	0.055	0.007	0.095	0.141	0.055	0.08	0.09	0.206	0.08	0.202	0.259	0.077
ENSG00000279942.1	RP1-153P14.7	0.228	0.174	0.062	0.176	0.104	0.127										-0.016	-0.028	0.023	-0.001	-0.04	-0.113	-0.063	-0.002	-0.028	0.034	-0.035	0.08	0.049	0.229	0.087	0.035	-0.019	0.031	0.158	0.219	0.147	0.241	0.094	0.057	0.065	0.184	-0.088	0.176	0.029	-0.001
ENSG00000279943.1	FLJ38576	0.22	0.239	0.081	0.101	0.197	0.062				0.108	0.013	0.001	0.024	0	0.019	0.024	0.03	0.062	0.028	-0.043	0.048	0.131	0.174	-0.08	0.006	-0.06	-0.01	0.196	0.126	0.001	-0.059	-0.127	0.074	0.231	0.167	0.088	0.054	0.064	-0.002	0.094	0.015	-0.04	0.071	0.119	0.005
ENSG00000279945.1	RP11-97O12.5	-0.042	-0.047	0.024	-0.01	-0.025	-0.038										-0.046	-0.001	-0.031				0.076	0.1	-0.016	0.006	-0.06	-0.073	0.027	0.026	-0.099	0.035	0.006	-0.016	-0.074	-0.023	0.027	0.048	0.124	0.021	-0.006	0.095	0.056	0.017	0.016	0.009
ENSG00000279946.1	CH17-76K2.6	0.004	0.009	-0.094	0.089	-0.049	0.024										0.016	-0.044	-0.002	0.053	-0.049	0.046	0.129	0.004	-0.054	-0.014	0.007	0.096	-0.019	0.083	-0.033	0.024	-0.015	-0.055	0.132	-0.008	-0.018	0.064	-0.08	0.002	0.034	-0.056	-0.09	0.095	-0.044	-0.028
ENSG00000279948.1	CTD-2233K9.1	0.225	0.257	0.221	0.213	0.272	0.02										-0.017	0.054	0.105	-0.001	0.097	-0.005	-0.135	0.033	0.026	0.034	0.038	0.034	0.118	0.101	-0.035	0.002	0.017	0.02	0.087	-0.015	-0.039	0.072	0.05	0.031	-0.086	0.008	0.09	0.026	-0.005	0.097
ENSG00000279949.1	RP11-10A14.9	0.393	0.395	0.258	0.49	0.489	0.186										0.034	0.131	-0.127	0.076	0.065	-0.031	-0.13	-0.061	0.06	-0.015	0.019	-0.031	0.252	0.243	0.074	0.384	0.395	0.24	0.268	0.264	0.235	0.269	0.238	0.13	0.205	0.189	0.052	0.164	0.127	0.077
ENSG00000279951.1	RP11-264J4.8	0.054	-0.004	0.045	0.002	0.085	0.057										0.065	-0.091	0.043	0.007	-0.004	0.024	0.131	0.077	0.026	0.021	0.011	0.072	-0.054	-0.027	0.083	-0.001	-0.033	0.003	0.038	0.075	-0.032	0.004	-0.014	0.009	0.134	0.072	-0.025	-0.005	-0.057	-0.058
ENSG00000279952.1	RP11-483I24.1	-0.028	-0.01	-0.011	-0.025	0.138	0.025										0	-0.036	-0.037	0	-0.004	-0.021	0.177	0.039	0.111	0.012	-0.036	0.036	-0.044	0.041	-0.001	-0.114	-0.011	0.02	0.078	0.082	0.13	0.012	0.093	0.005	0.052	0.091	-0.134	0.069	0.128	-0.037
ENSG00000279953.1	RP11-338K17.5	0.128	0.26	0.118	0.116	0.13	0.03										0.053	0.047	-0.067	-0.027	0.068	-0.021	-0.066	-0.054	0.046	0.059	0.098	-0.047	0.061	-0.075	-0.057	0.024	-0.088	-0.053	0.021	0.066	-0.005	0.031	-0.06	0.036	0.006	0.062	-0.074	-0.019	0.003	0.025
ENSG00000279954.1	WI2-85898F10.2	0.139	0.077	0.061	0.059	0.079	-0.01										0.028	-0.044	-0.065	0.015	-0.063	-0.055	0.08	-0.067	-0.058	-0.108	-0.099	0.034	0.136	0.203	0.028	0.101	0.036	-0.04	0.189	0.259	0.134	0.079	0.084	-0.072	0.118	0.038	0.043	0.213	0.02	0.027
ENSG00000279955.3	RP11-1221G12.2	-0.032	0.002	-0.096													-0.059	0.049	-0.048	-0.053	-0.017	0.021	0.22	-0.125	0.195	-0.075	-0.017	0.048	0.016	-0.108	0.035	-0.032	-0.012	0.034	0.067	-0.067	0.118	-0.03	-0.001	0.007	0.116	-0.015	-0.055	-0.044	-0.003	-0.057
ENSG00000279956.1	RP11-310N16.1	-0.008	-0.047	-0.029	-0.039	-0.033	-0.052										0.023	0.036	-0.022	0.036	-0.065	-0.051	0.019	0.031	0.021	-0.014	-0.067	-0.01	0	0.051	-0.046	0.106	0.019	-0.05	-0.013	-0.023	-0.022	-0.075	0.063	-0.036	0.017	-0.061	-0.076	-0.035	-0.02	-0.038
ENSG00000279957.1	RP11-141B14.2	0.044	-0.011	0.024	-0.029	-0.026	0.007										0.035	-0.076	0.071	0.072	-0.049	0.003	-0.197	0.22	0.124	0.04	0.017	0.043	-0.079	-0.029	0.069	-0.055	-0.058	-0.014	-0.031	0.047	-0.028	-0.004	-0.019	-0.013	-0.027	-0.043	-0.135	-0.027	-0.038	0.017
ENSG00000279958.1	RP11-12O16.1	-0.024	-0.089	-0.033	-0.055	-0.009	0.037										-0.025	-0.086	0.06	-0.025	-0.058	0.012	0.065	0.1	0.01	-0.087	0.11	0.113	-0.046	0.003	-0.015	-0.039	-0.004	0.005	0.035	-0.081	0.068	-0.034	0.051	-0.017	-0.008	-0.073	-0.018	0.009	0.045	0.041
ENSG00000279959.1	CTD-2621I17.8	0.001	-0.059	-0.005	0.026	-0.103	-0.091										-0.054	-0.013	0.001	0.03	-0.037	0.006	-0.028	0.076	0.035	-0.048	-0.049	-0.028	0.109	0.072	0.019	0.017	-0.036	-0.024	-0.041	0.057	0.004	0.065	-0.053	-0.098	-0.019	-0.02	0.015	0.033	-0.009	-0.01
ENSG00000279960.1	RP5-1181K21.4	-0.029	-0.007	-0.016	-0.031	0.061	-0.04										-0.013	0.059	-0.042	0.014	-0.004	-0.014	-0.165	0.202	0.055	0.041	-0.055	0.011	0.013	0.065	0.02	-0.024	0.014	0.006	-0.043	0.014	0.012	-0.021	0.002	-0.032	-0.017	0.119	-0.048	-0.032	0.01	-0.053
ENSG00000279961.2	OR5R1	-0.046	0.115	0.01													-0.023	0.202	-0.058	0.049	0.055	-0.082	0.288	0.05	0.283	0.032	-0.052	0.049	0.083	-0.017	0.041	-0.049	0	-0.021	0.16	0.006	-0.066	-0.038	0.013	-0.016				0.015	-0.014	-0.015
ENSG00000279962.1	RP11-720L3.1	-0.025	0.025	0.081	0.096	0.036	-0.009										0.013	0.07	0.046	-0.13	-0.026	-0.035	0.002	0.257	0.145	0.017	0.027	-0.018	0.053	0.023	0.025	0.016	-0.074	-0.005	0.003	0.017	-0.052	0.142	0.058	0.035	-0.063	0.05	-0.028	-0.074	0.078	-0.022
ENSG00000279964.1	RP11-69J7.1	0.013	-0.055	-0.045	-0.032	0.022	-0.058										0.001	-0.007	-0.095	-0.025	-0.035	-0.039	0.014	-0.071	-0.152	-0.029	0.014	0.053	-0.032	0.082	-0.022	-0.019	-0.097	0.003	-0.025	-0.016	0.043	-0.138	0.056	-0.022	-0.05	-0.057	-0.128	0.011	0.005	-0.033
ENSG00000279965.1	RP11-472K17.3	0.361	0.383	0.314	0.196	0.262	0.131										0.043	-0.045	0.002	0.111	-0.025	-0.051	-0.092	-0.12	0.002	0.025	0.04	0.084	0.44	0.472	0.436	0.267	0.268	0.287	0.309	0.218	0.204	0.291	0.255	0.136	0.203	0.203	0.07	-0.012	-0.049	0.004
ENSG00000279966.2	AC008626.1	0.015	0.022	0.028	0.031	-0.034	0.024										-0.043	0.164	-0.055				0.091	0.002	-0.057	-0.114	0.062	-0.04	-0.094	-0.04	0.025	-0.049	-0.013	0.073	0.035	0.002	0.059	-0.028	-0.05	-0.04	-0.098	0.071	-0.033	-0.036	-0.032	0.003
ENSG00000279967.1	CH507-338C24.3	0.043	0.031	-0.014	0.103	0.027	0.109										-0.026	0.021	-0.129	0.08	0.011	-0.019	0.014	0.025	-0.138	-0.008	-0.03	0.073	-0.02	-0.043	0.051	0.073	0.089	0.016	0.071	0.014	0.022	0.033	0.043	0.081	-0.035	0.008	0.166	0.014	0.038	-0.05
ENSG00000279968.3	RP3-509I19.11	0.179	0.148	0.136	-0.011	-0.02	-0.027										0.103	0.115	-0.048	0.037	-0.01	0.001	-0.043	-0.003	-0.03	-0.159	-0.006	-0.016	0.211	0.227	0.111	0.183	0.153	0.005	0.259	0.227	0.128	0.245	0.291	0.288	0.101	-0.11	0.059	0.099	0.042	-0.03
ENSG00000279970.1	RP11-299G20.5	0.387	0.357	0.384	0.379	0.318	0.256										0.086	0.152	0.115	0.032	0.032	0.051	-0.159	-0.006	0.055	0.028	-0.039	-0.022	0.085	-0.012	0.018	-0.025	0.014	0.055	0.209	0.218	0.139	0.338	0.272	0.195	-0.009	0.011	0.143	0.032	0.083	0.082
ENSG00000279971.1	CTD-2553L13.5	0.034	-0.004	-0.035	0.091	0.098	-0.013										0.026	0.008	0.06	0.03	0.033	-0.061	0.092	0.254	0.082	0.052	-0.08	0.097	0.201	0.059	0.008	0.121	-0.022	0.116	0.058	-0.031	0.058	0.072	0.014	0.04	-0.019	0.026	0.067	0.029	-0.048	0.108
ENSG00000279972.1	RP11-354G16.1	0.01	0.031	-0.033	-0.035	-0.045	0.135										-0.027	-0.038	-0.063	-0.013	0.019	0.026	-0.049	-0.156	-0.089	0.013	-0.057	-0.017	0.009	0.019	0.087	-0.099	-0.009	0.025	-0.013	0.001	-0.077	-0.038	0.038	-0.07	-0.009	0.017	0.121	0.005	0.052	-0.04
ENSG00000279973.2	BAGE5	0.093	0.093	0.056	0.047	0.079	0.012										0.035	0.036	-0.011	0.005	-0.027	-0.021	0.109	-0.052	0.056	-0.062	-0.018	-0.013	0.102	0.023	0.013	0.085	0.086	0.123	0.053	-0.006	0.033	0.178	0.097	0.024	0.125	0.089	-0.017	0.115	0.203	0.032
ENSG00000279976.1	RP11-243M5.4	-0.014	0.016	-0.024	-0.014	0.025	0.089										-0.09	0.041	-0.052	0.01	-0.036	-0.043	-0.005	0.012	-0.077	-0.009	0.019	0.019	-0.107	-0.028	-0.024	-0.039	-0.012	-0.077	0.04	0.015	0.116	0.105	0.108	0.059	0.287	0.238	0.154	0.224	0.143	0.242
ENSG00000279977.1	CTD-3222D19.4	0.046	0.005	0.012	0.021	-0.101	0.004										0.051	0.047	0.158	-0.038	-0.009	-0.009	-0.001	-0.001	-0.028	0.037	-0.14	0.023	-0.005	0.039	0.045	-0.053	-0.021	-0.05	-0.054	0.044	0.011	-0.021	0.059	0.018	-0.006	0.07	0.058	-0.014	0.013	-0.028
ENSG00000279979.1	CTD-2154B17.3	0.016	0.04	0.035	0.106	0.034	-0.099										0.029	-0.025	0.052	-0.049	0.012	0.053	0.234	0.207	0.416	0.068	0.053	-0.054	0.041	0.006	0.019	-0.018	0	-0.038	0.013	-0.004	0.016	-0.028	-0.059	-0.069	0.035	0.015	-0.073	-0.008	0.031	-0.047
ENSG00000279980.1	GABARAPL3	-0.015	-0.004	-0.005	0.006	0.054	0.088	0.026	0.033	-0.02	0.048	0.145	-0.056	-0.017	0	0.074	0.056	0.038	0.013	-0.082	-0.047	-0.028	0.064	-0.103	0.1	0.034	0.094	-0.089	-0.098	0.032	-0.001	0.01	-0.033	0.013	-0.015	0.036	0.013	0.002	0.042	0.026	0.025	-0.026	0.016	-0.02	0.004	-0.011
ENSG00000279981.1	RP11-196B3.2	-0.034	0.006	0.003	0.075	0.054	0.056										0.031	0.081	0.067	0.028	-0.068	-0.024	-0.051	0.195	-0.056	0.09	-0.019	0.064	0.026	-0.038	-0.054	-0.048	-0.018	-0.03	0.101	0.164	0.073	-0.089	-0.129	-0.015	0.06	0.043	-0.074	-0.075	0.104	0.072
ENSG00000279982.1	RP11-45A17.3	0.279	0.304	0.186	0.345	0.299	0.057										0.21	0.142	-0.017	0.106	0.191	0.006	-0.039	0.105	0.06	-0.018	-0.081	-0.01	-0.027	-0.098	0.015	-0.013	0.052	0.045	-0.028	0.072	-0.016	-0.054	0.032	0.063	0.014	0.159	-0.091	0.115	0.039	0.05
ENSG00000279983.1	CH17-140K24.8
ENSG00000279985.1	CTC-436P18.4	0.055	0.07	0.043	-0.007	0.056	-0.069										0.07	-0.019	-0.04	-0.008	-0.029	0.008	0.063	-0.015	-0.009	0.044	0.057	-0.028	-0.028	0.055	-0.036	0.091	-0.045	0.071	-0.007	0.018	0.008	0.042	-0.032	-0.029	0.104	-0.071	-0.072	-0.096	0.049	-0.015
ENSG00000279987.1	AC008103.4	0.024	0.045	-0.021	0.022	-0.014	-0.002																0.027	0.048	0.259	-0.06	-0.015	0.035	-0.102	-0.113	0.021	-0.019	-0.043	-0.101	0.018	-0.003	0.003	0.027	-0.071	0.017	0.083	0.01	0.116	0.027	0.01	0.021
ENSG00000279989.1	RP11-158H5.2	0.254	0.286	0.285	0.179	0.286	0.137										0.244	0.034	0.175	-0.01	0.073	0.049	0.108	-0.091	-0.063	0.047	-0.151	-0.067	0.226	0.299	0.206	0.125	0.2	0.16	0.316	0.298	0.23	0.053	0.105	0.095	0.097	0.104	0.177	0.173	0.081	0.147
ENSG00000279990.1	bP-2168N6.2	-0.02	0.072	-0.03	-0.008	0.041	0.023										0.198	-0.103	-0.018	-0.058	0.058	-0.013	-0.033	-0.047	-0.132				-0.006	-0.105	-0.145	0.049	0.02	-0.043	0.105	0.072	-0.008	0.007	-0.023	-0.049	-0.054	0.045	-0.02	0.022	0.053	-0.047
ENSG00000279991.1	RP11-190D6.1	0.032	0.058	0.075	-0.02	0.002	0.018										0.018	0.091	0.078	-0.034	-0.061	0.048	-0.007	0.034	-0.073	-0.033	-0.002	0.022	0.05	0.149	0.074	-0.024	-0.022	0.076	-0.031	0.048	-0.058	0.038	-0.019	-0.04	0.048	-0.126	0.15	-0.07	-0.015	0.029
ENSG00000279993.1	RP11-76C10.3	0.013	-0.027	-0.012	0.009	0.094	-0.028										0.06	-0.028	-0.033	0.019	0.001	0.077	0.028	0.018	-0.058	0.081	0.006	0.097	0.015	0.038	0.023	0.039	-0.01	-0.002	0.085	0.015	0.036	0.041	-0.087	0.037	0.025	-0.001	0.022	0.05	0.032	0.012
ENSG00000279994.1	RP11-312A15.2	0.332	0.283	0.24	0.375	0.384	0.357										0.002	-0.01	0.012	-0.053	0.044	0.064	0.133	0.02	-0.023	-0.039	0.105	-0.018	-0.035	0.125	0.024	-0.036	0.043	0.089	0.002	-0.059	-0.133	0.012	-0.024	0.02	-0.107	0.026	-0.156	-0.041	0.005	-0.007
ENSG00000279995.1	RP11-1250I15.1	0.078	0.133	0.068	0.082	0.043	-0.009										0.031	0.096	0.074	-0.021	-0.04	-0.021	-0.392	0.205	0.166	-0.001	0.016	-0.052	-0.083	0.064	0.071	-0.004	0.183	-0.107	0.07	-0.002	-0.062	0.044	-0.076	0.044	-0.009	0.043	-0.015	-0.05	-0.037	-0.002
ENSG00000279996.1	CTB-139P11.2	0.011	-0.014	-0.003	0.036	0.011	-0.054										0.013	-0.031	-0.009	0.075	-0.009	0.056	-0.078	0.083	0.13	-0.058	-0.037	-0.046	-0.032	0.051	0.118	0.052	-0.04	0.05	-0.016	0.048	-0.02	0.054	0.022	0.062	0.044	0.079	0.013	0.012	-0.02	0.114
ENSG00000279997.1	RP11-56L13.3	-0.043	0.057	0	0.014	0.005	-0.064										0.07	0.079	0.131	-0.025	-0.019	0.06	0.233	-0.323	0.033	-0.052	0.006	-0.049	-0.007	0.021	0.083	0.074	0.072	-0.02	-0.005	-0.021	-0.101	0.021	-0.039	-0.079	0.141	0.028	-0.122	0.022	0	0.036
ENSG00000279998.1	CH507-210P18.1	0.095	0.1	0.077	0.056	0.173	0.01										0.021	0.031	0.021	-0.046	0.017	0.008	0.037	0.002	-0.025	0.046	0.02	-0.003	0.09	0.109	-0.012	0.05	-0.061	-0.028	-0.127	-0.019	-0.052	0.046	0.019	0.012	-0.07	0.019	-0.043	-0.062	-0.017	0.012
ENSG00000280000.1	RP11-509E10.3	-0.04	0.003	0.05	-0.039	0.073	0.051										-0.064	-0.018	0.051	-0.062	0.031	0.095	-0.098	-0.031	0.012	0.048	0.085	-0.004	-0.07	-0.016	0.01	-0.045	0.033	0.054	-0.005	0.033	0.019	-0.019	0.01	0.075	0.066	-0.055	-0.075	0.013	0.022	-0.011
ENSG00000280002.1	RP11-76C10.6	-0.012	0.038	-0.025	-0.119	-0.006	0.06										-0.036	0.004	-0.006	-0.048	-0.083	-0.009	0.032	-0.007	0.107	-0.017	-0.062	-0.092	0.107	0.14	0.119	0.283	0.194	0.091	0.15	0.156	0.142	0.267	0.219	0.12	0.316	0.276	0.289	0.277	0.176	0.287
ENSG00000280003.1	RP11-330H6.6	0.295	0.301	0.199	0.194	0.217	0.075										0.022	-0.027	-0.021	0.008	0.022	-0.061	-0.005	-0.063	-0.019	0.023	-0.003	-0.065	0.182	0.203	0.07	0.041	0.087	0.02	0.205	0.175	0.028	0.383	0.171	0.188	0.05	0.159	0.115	-0.041	0.051	0.019
ENSG00000280004.1	AC005086.2	-0.004	-0.018	-0.033	0.007	0.004	-0.013										0.046	-0.037	-0.081	0.045	0.008	-0.048	0.051	0.098	0.065	-0.113	-0.034	0.039	0.029	-0.032	-0.07	0.005	0.027	0.045	-0.045	0.002	0.048	-0.079	0.058	-0.087	-0.123	0.084	0.088	-0.015	0.002	0.032
ENSG00000280005.1	RP11-9N12.3	0.066	-0.015	-0.069	-0.08	-0.083	0.039										-0.074	-0.055	-0.124	-0.038	-0.036	0.045	-0.09	0.176	0.039	0.012	-0.002	-0.069	-0.099	0.02	-0.059	-0.04	0.023	0.032	-0.103	0.024	0.099	-0.049	0.082	0.026	-0.017	-0.039	-0.037	-0.018	-0.038	-0.025
ENSG00000280007.1	AC008079.10	0.135	0.09	0.049	-0.074	-0.023	0.026										0.106	0.109	0.014	0.066	0.108	0.061	0.131	-0.023	0.01	-0.026	0.078	0.012	0.116	-0.126	0.08	0.089	-0.057	-0.004	0.248	0.112	0.077	0.016	0.055	0.079	0.035	-0.033	0.085	0.026	0.02	0.046
ENSG00000280009.1	CTD-2123J17.2	0.005	0.026	-0.043	0.031	-0.158	0.015										0.056	-0.034	0.054	0.031	0.039	-0.065	-0.063	0.012	-0.012	0.019	0.054	0.001	0.114	0.078	-0.032	0.033	-0.052	0.03	0.006	0.016	-0.054	0.062	0	0.013	0.057	0.07	-0.014	-0.035	-0.033	-0.043
ENSG00000280010.1	AP001350.4	0.193	0.164	0.147	-0.014	0.124	0.061										0.1	0.11	0.005	0.004	0.026	-0.036	0.046	-0.16	0.04	0.054	-0.059	0.007	0.186	0.149	0.139	0.013	-0.073	-0.021	0.115	0.119	0.031	0.007	0.016	-0.066	0.012	-0.005	-0.089	-0.019	0.008	0.015
ENSG00000280011.1	RP4-671O14.7	-0.029	0.012	0.023	0.011	-0.014	-0.022										0.009	-0.101	0.031	-0.023	0.062	0.021	0.042	0.019	-0.088	-0.076	0.071	0.009	0.143	0.077	-0.147	0.091	-0.083	0.003	0.121	0.028	0.077	-0.003	-0.086	0.045	-0.057	0.062	-0.078	0.034	0.059	-0.099
ENSG00000280012.2	AL589822.1	0.015	0.03	0.095	0.074	0.111	0.059										0.159	0	-0.024	0.065	-0.028	0.04	-0.074	0.201	0.175	0.003	-0.007	-0.051	0.031	-0.035	0.024	-0.072	-0.019	-0.01	0.033	0.171	0.064	0.159	0.039	0.003	0.035	0.209	0.023	-0.012	0.008	-0.04
ENSG00000280013.1	CH507-42P11.2	0.026	-0.001	0.059	0.106	0.043	-0.012										-0.101	-0.051	0.041				-0.04	-0.007	-0.051	0.014	0.038	0.012	0.028	-0.07	-0.066	-0.01	-0.027	-0.069	0.03	0.091	-0.043	0.063	-0.012	-0.08	0.036	0.059	-0.007	0.069	0.017	0.02
ENSG00000280014.1	AC006129.3	0.211	0.128	0.099	0.244	0.183	0.069										0.052	0.104	0.004	-0.027	0.141	0.071	0.024	-0.121	0.05	0.113	-0.008	0.155	0.002	0.057	-0.033	-0.021	-0.017	-0.029	0.167	0.039	0.014	0.254	-0.02	0.138	-0.037	-0.14	0.118	0.044	0.023	0.094
ENSG00000280015.1	RP11-83C7.3	0.039	-0.022	-0.009	-0.01	-0.042	0.002										-0.069	0.014	0.042				0.113	-0.285	0.095	0.029	0.006	-0.041	0.008	-0.108	0.016	0.025	0.053	0.032	-0.08	0.022	0.02	0.036	-0.046	-0.028	-0.018	-0.025	-0.054	-0.016	-0.028	-0.029
ENSG00000280016.1	RP11-191F9.1	0.052	0.107	0.014	0.25	0.32	0.084										0.095	0.029	0.073	0.034	0.037	-0.079	0.077	-0.087	0.088	-0.035	-0.043	-0.051	0.003	0.092	0.115	0.066	-0.056	0.001	0.147	0.08	0.051	0.029	0.049	-0.003	-0.118	0.088	0.151	0.039	0.057	0.018
ENSG00000280017.1	RP11-54F2.9	-0.037	-0.02	0.009	-0.073	0.024	0.022										0.038	0.01	0.008	-0.021	-0.014	0.019	-0.142	0.01	0.089	0.025	-0.003	-0.045	0.047	0.091	-0.071	0.056	0.007	-0.003	-0.02	-0.015	0.051	-0.053	0.01	0.014	0.022	-0.004	-0.047	0.056	0.028	0.018
ENSG00000280018.4	CH507-154B10.2	0.183	0.15	0.043	0.064	0.192	0.08										-0.02	-0.081	0.017	-0.016	0.01	-0.07	-0.089	-0.071	0.16	0.005	-0.006	0.093	0.016	-0.05	0.041	-0.059	0.012	-0.036	0.088	0.072	0.093	0.126	-0.017	0.14	-0.008	0.046	0.001	0.023	-0.028	-0.014
ENSG00000280019.1	CH507-145C22.2	0.042	0.073	-0.036													0.108	-0.127	-0.037	-0.052	-0.046	-0.003	0.188	-0.836	0.227	-0.029	-0.01	-0.005	0.185	0.049	-0.228	-0.026	0.001	0.034	0.002	-0.035	-0.039
ENSG00000280020.1	CTD-2095E4.4	0.133	0.076	0.046	-0.016	0.104	0.004										0.085	0.052	0.049	0.082	0	-0.058	-0.075	0.124	0.073	-0.052	0.016	-0.08	0.161	0.175	0.113	-0.104	-0.102	0.074	0.21	0.2	0.134	0.095	0.07	0.005	0.114	0.107	0.087	-0.031	-0.044	0.04
ENSG00000280021.1	OR51F1	0.016	0.037	-0.001	-0.014	0.035	0.027							-0.019	0.011	-0.069	-0.053	0.099	0.009							0.086	0	0.013	-0.014	0.009	0.155	-0.08	0.002	0.092	0.043	-0.04	-0.006	0.089	-0.018	-0.031	0.139	-0.043	0.23	-0.052	-0.012	-0.009
ENSG00000280022.1	RP11-707O23.1	0.115	0.136	0.09	0.064	0.046	0.138										-0.03	-0.053	0.083	0.024	0.038	-0.011	0.215	-0.109	0.069	0.006	0.018	0.095	0.365	0.282	0.216	0.194	0.252	0.137	0.305	0.294	0.296	0.088	0.048	0.038	0.201	0.122	0.117	-0.01	0.058	0.161
ENSG00000280023.1	LLNLR-276H7.1	0.048	0.017	-0.008	-0.001	0.045	-0.011										0.072	0.048	-0.048	0.023	0.09	-0.011	-0.035	-0.03	-0.033	0.062	0.019	0.029	0.091	0.213	0.193	0.086	0.092	0.02	0.152	0.161	0.105	0.078	0.008	0.051	0.043	-0.038	-0.046	0.217	0.1	-0.006
ENSG00000280024.1	RP11-367G12.1	-0.044	0.019	0.028													-0.07	0.139	-0.291				0.084	-0.19	0.185	-0.089	-0.079	0.006	0.049	0.063	-0.087	0.051	-0.045	0.028	-0.018	0.058	-0.05				0.161	0.064	-0.214	-0.024	-0.009	0.034
ENSG00000280025.1	CTA-992D9.8	0.056	0.022	0.061	0.052	0.052	0.069										0.024	-0.147	0.118	0.058	0.054	-0.029	0.033	-0.064	0.077	-0.077	0.017	0.02	0.017	-0.024	0.017	-0.028	-0.129	-0.039	0.102	-0.034	0.053	-0.017	-0.01	0.003	0.1	0.007	-0.006	0.07	-0.001	0.046
ENSG00000280026.1	AC005618.8
ENSG00000280027.1	RP11-44F14.10	0.204	0.167	0.217	0.238	0.201	0.124										0.234	0.238	0.194	-0.03	-0.033	0.003	-0.129	-0.015	0.027	0.027	-0.016	0.022	0.346	0.283	0.329	0.198	0.18	0.204	0.128	0.096	0.07	0.077	0.082	0.028	0.228	0.163	0.263	0.159	0.065	0.14
ENSG00000280028.1	RP11-118E18.1	0.052	0.077	0.06	-0.049	-0.014	-0.064										-0.052	-0.037	0.015	0.027	0.009	-0.007	-0.129	0.159	0.078	-0.06	0.065	-0.007	0.062	-0.029	-0.055	0.03	0.06	-0.016	0.135	0.034	-0.002	0.028	0.074	0.058	0.122	-0.01	0	0.135	0.005	0.032
ENSG00000280029.4	CH17-140K24.2	0.004	-0.016	-0.016	0.064	0.024	-0.09										0.016	0.02	-0.041	0.01	0.027	-0.026	0.095	0.074	-0.113	0.077	0.005	-0.034	-0.145	0.014	-0.002	0.083	0.003	0.04	0.055	0.134	0.043	0.053	0.021	0.005	0.033	-0.017	0.078	0.072	-0.042	0.004
ENSG00000280032.1	RP11-832A4.7	0.482	0.476	0.413	0.526	0.55	0.342										0.26	0.146	0.09	0.157	0.171	0.121	-0.014	0.055	-0.134	0.013	-0.018	-0.006	0.223	0.205	0.214	0.318	0.349	0.309	0.411	0.385	0.389	0.411	0.406	0.476	0.305	0.284	0.24	0.206	0.208	0.184
ENSG00000280033.1	CTD-2095E4.3	0.17	0.167	0.105	-0.133	-0.107	-0.073										0.301	0.282	0.218	0.223	0.216	0.12	0.149	0.066	0.004	-0.031	-0.017	-0.013	0.291	0.193	0.12	0.217	0.182	0.122	0.388	0.332	0.27	0.196	0.113	0.12	0.16	0.151	0.158	0.132	0.076	-0.006
ENSG00000280035.1	RP11-10J21.2	0.116	0.088	0.058	0.097	0.037	-0.025										0.046	0.059	0.123	0.085	0.07	0.003	0.203	0.118	0.004	-0.049	-0.023	0.025	0.238	0.191	0.087	0.083	0.152	0.004	0.057	0.088	-0.032	0.138	0.047	-0.001	0.059	0.035	-0.072	0.013	0.023	0
ENSG00000280036.1	RP11-540O11.8	0.01	0.064	0.029	-0.038	0.008	0.045										-0.05	0.018	0.031	0.023	0.013	-0.098	0.168	-0.134	0.11	0.01	0.016	-0.026	0.052	0.131	-0.024	0.079	0.004	0.01	-0.019	0.031	-0.017	0.075	-0.043	0.019	0.021	0.021	-0.066	-0.013	0.085	0.028
ENSG00000280037.1	RP11-434P11.1	0.038	0.134	0.067	-0.052	-0.027	0.046										-0.009	0.057	0.051	-0.049	-0.03	0.006	-0.103	0.07	-0.104	0.02	0.002	-0.003	0.151	0.054	0.104	-0.059	-0.053	0.059	0.025	0.009	0.076	0.073	-0.076	0.036	-0.056	-0.001	0.024	-0.033	-0.032	0.026
ENSG00000280038.1	DNM1P41	-0.027	-0.004	-0.006	0.099	-0.092	-0.034				-0.092	0.141	0.097	-0.024	-0.013	-0.027	-0.017	-0.031	0.028	0.039	0.005	-0.022	-0.093	0.038	-0.063	-0.061	-0.095	-0.012	-0.031	0.077	-0.032	0.045	0.1	0.03	0.012	-0.018	0.043	-0.006	0.001	0.009	-0.097	0.084	-0.026	0.037	0.02	-0.063
ENSG00000280039.1	CTD-2270L9.3	0.393	0.393	0.282	0.351	0.341	0.101										0.026	-0.028	-0.079	0.037	-0.054	-0.096	-0.031	-0.042	-0.088	0.011	0.016	0.116	0.073	0.179	0.105	0.103	0.04	0.06	0.228	0.203	0.164	0.019	0.032	-0.02	0.012	-0.024	0.032	0.051	-0.002	0.012
ENSG00000280040.1	RP11-296E3.2	0.123	0.133	0.092	0.129	0.072	-0.041										0.223	0.195	0.147	0.086	0.051	0.022	0.328	0.098	-0.046	-0.101	-0.016	-0.111	0.081	0.138	0.034	-0.037	-0.069	-0.019	-0.037	0.06	-0.015	0.068	0.029	0	0.024	0.009	-0.058	-0.003	-0.027	0.043
ENSG00000280042.1	RP11-71H17.8	0.185	0.204	0.128	0.236	0.257	0.111										-0.021	-0.004	-0.021	-0.035	-0.013	-0.034	0.088	-0.052	0.013	0.018	-0.045	-0.006	0.189	-0.063	-0.001	0.034	0.048	-0.001	0.109	0.125	0.041	-0.017	-0.029	0.003	0.188	0.039	0.057	-0.01	-0.005	0.053
ENSG00000280043.1	RP11-1281K21.8	-0.045	-0.068	0.04	-0.028	-0.09	-0.034										-0.028	0.077	0.052	-0.017	-0.033	0.015	0.194	-0.065	0.098	0.007	0.035	-0.008	-0.03	0.009	-0.098	-0.041	0.119	0.009	-0.011	0.03	0.005	0.014	0.032	0.018	0.027	0.096	-0.007	-0.029	0.001	0.058
ENSG00000280044.1	RP11-22H5.1	0.025	0.01	0.005													0.053	-0.061	-0.021				0.203	-0.055	0.09	-0.024	0.056	0.021	-0.119	0.036	-0.059	0.05	-0.05	-0.08	-0.031	0.016	0.084	0.098	0.013	0.041	-0.168	-0.011	-0.179	0.01	-0.091	-0.039
ENSG00000280046.1	RP11-1099M24.6	0.305	0.318	0.196	0.257	0.27	0.058										0.089	0.014	0.022	-0.025	0.009	-0.055	0.05	0.185	0.19	-0.057	-0.027	-0.028	0.099	0.032	-0.026	-0.049	-0.075	-0.018	0.193	0.15	0.039	0.033	0.028	0.02	0.241	0.209	0.194	0.21	0.07	0.037
ENSG00000280047.1	CTC-463A16.1	0.467	0.477	0.383	0.425	0.45	0.222										0.176	0.18	0.105	0.173	0.249	0.091	0.116	0.284	-0.115	0.027	0.074	-0.08	0.182	0.115	0.043	0.09	-0.059	0.086	0.22	0.195	0.066	0.285	0.262	0.109	0.258	0.285	0.13	0.259	0.21	0.069
ENSG00000280048.1	RP11-327J17.7	0.015	0.101	-0.005	-0.114	-0.047	-0.023										0.052	0.048	-0.005	0.05	0.008	-0.018	-0.204	0.037	0.046	-0.02	-0.036	-0.042	0.048	-0.103	0.109	-0.046	0.035	0.037	0.003	-0.082	0.019	0.062	-0.006	-0.052	-0.013	-0.154	0.111	0.1	-0.143	0.166
ENSG00000280049.1	RP11-324H9.1	0	0.022	0.027	0.105	0.041	0.099										0.098	-0.001	-0.014	-0.022	0.064	-0.058	0.057	0.087	-0.025	-0.018	-0.014	-0.013	0.068	-0.026	-0.015	-0.029	-0.02	0.019	-0.027	0.032	-0.039	-0.013	-0.019	0.072	-0.013	-0.02	0.08	0.023	0.08	-0.011
ENSG00000280051.1	RP11-206B11.1	-0.022	0.067	0.006													-0.148	0.003	0.032				-0.452	0.23	0.18	0.007	-0.061	-0.101	-0.086	0.002	0.125	0.021	0.047	0.002	0.025	0.032	-0.046	-0.027	0.062	0.003	-0.038	0.073	-0.1	0.025	-0.067	0.055
ENSG00000280053.1	RP11-61K12.2	0.164	0.127	0.014	0.147	-0.011	0.09										0.026	-0.035	0.007	0.044	0.056	0.016	-0.141	-0.089	-0.022	-0.055	0.013	0.004	0.087	0.057	0.077	-0.001	0.028	0.039	0.22	0.196	0	0.156	0.133	0.075	-0.037	0.031	-0.114	-0.015	-0.004	-0.039
ENSG00000280054.1	RP1-197B17.7	0.072	0.086	0.111	0.113	0.023	0.091										0.12	0.048	0.058	0.199	0.184	0.024	0.068	0.098	0.065	0.025	-0.028	0.047	0	0.111	0.014	-0.02	0.084	0.076	0.032	0.006	0.084	-0.018	-0.176	0.075	-0.006	-0.012	0.07	0.098	0.111	0.061
ENSG00000280055.2	TMEM75	0.103	0.103	0.04	-0.025	-0.086	0.104										-0.003	-0.027	-0.002	0.045	0.053	-0.008	0.042	-0.02	-0.083	0.023	-0.052	0.079	0.015	-0.051	0.075	0.014	-0.017	-0.101	0.111	0.168	0.048	0.093	0.05	-0.029	0.196	0.106	0.106	0.097	0.074	0.037
ENSG00000280056.1	RP11-562F9.3	0.018	0.02	0.047	-0.008	-0.039	0.078																0.492		0.364	-0.023	-0.014	0.014	0.087	0.03	0.025	-0.016	0.015	0.042	0.116	-0.015	-0.073	0.022	0.054	0.042	-0.034	-0.022	-0.094	-0.003	0.032	-0.022
ENSG00000280057.1	RP1-168L15.6	0.097	0.1	0.04	-0.073	-0.052	0.066										0.041	0.095	0.012	0.052	-0.009	-0.01	0.08	-0.02	0.134	-0.147	0.04	0.033	0.25	0.207	0.141	0.109	0.106	0.029	0.193	0.252	0.086	0.318	0.162	0.171	0.092	0.1	0.093	0.08	0.003	0.045
ENSG00000280058.1	RP1-131F15.3	-0.021	-0.007	-0.019													-0.015	0.007	-0.054	0.008	0.061	-0.041	0.042	-0.202	0.136	-0.011	-0.026	0.03	-0.045	-0.034	0.005	0.066	0.051	-0.032	-0.034	-0.038	0.008	-0.131	0.102	0.038	-0.034	0.092	0.081	-0.023	-0.006	-0.019
ENSG00000280059.1	RP11-401I19.2	-0.011	0.01	-0.005													-0.014	-0.044	-0.047				-0.074	0.232	-0.117	0.018	-0.098	-0.012	-0.02	0.014	-0.008	0.003	-0.003	-0.049	0.014	0.007	0.033	0	0.075	-0.058	-0.113	-0.03	-0.099	0.02	-0.068	-0.019
ENSG00000280060.1	RP11-5G9.6	0.123	0.169	0.099	0.025	-0.044	0										0.271	0.186	0.137	-0.038	-0.044	-0.003	0.082	0.139	0.202	0.026	-0.043	0.026	0.062	-0.014	0.021	0.027	0.076	0.058	0.026	0.038	0.022	-0.051	0.026	0.035	0.027	-0.047	0	0.075	-0.065	0.025
ENSG00000280061.1	CTD-2001J20.1	-0.005	0.065	0.067	0.091	-0.001	-0.021										0.001	0.096	0.051	0.039	0.014	0.078	-0.064	0.102	-0.131	0.067	0.081	0.072	0.062	-0.006	-0.002	0.088	0.058	0.009	0.118	0.056	-0.038	0.262	0.128	-0.082	0.052	-0.005	0.06	0.048	0.041	-0.048
ENSG00000280062.1	LA16c-380F5.1	0.1	0.051	0.055	0.039	0.035	-0.023										0.043	0.039	0.054	0.146	-0.041	0.015	-0.044	0.168	-0.026	-0.087	-0.051	0.11	0.122	0.036	0.079	-0.056	0.071	0.112	0.048	0.146	0.02	0.085	0.04	0.065	0.068	0.013	-0.041	0.06	0.131	0.123
ENSG00000280063.1	RP11-295D4.3	0.274	0.281	0.292	0.259	0.347	0.15										0.201	0.161	0.214	0.052	0.13	0.102	0.068	-0.132	-0.194	-0.052	-0.081	0.089	0.191	0.238	0.219	-0.071	-0.057	-0.194	0.357	0.384	0.331	0.005	-0.013	-0.001	0.24	0.254	0.284	0.215	0.124	0.118
ENSG00000280064.1	RP11-205M5.3
ENSG00000280067.1	CTD-2600H12.2	0.2	0.237	0.152	0.052	0.017	-0.198										0.168	0.182	0.13	0.135	0.198	-0.013	-0.08	0.024	-0.107	0.003	0.088	-0.042	0.066	0.162	0.065	0.035	0.039	-0.025	0.401	0.41	0.298	-0.006	-0.044	-0.09	0.071	0.029	0.132	0.188	-0.018	0.122
ENSG00000280068.1	RP11-91H12.1	0.36	0.337	0.313	0.31	0.285	0.097										0.143	0.057	-0.034	0.061	0.058	0.031	0.13	0.072	-0.146	-0.039	0.032	-0.072	0.079	0.094	-0.091	0.08	0.049	0.015	0.212	0.159	0.163	0.044	-0.07	-0.091	0.166	0.208	0.003	0.114	0.086	-0.014
ENSG00000280069.1	CTD-2349P21.3	0.154	0.145	0.015	0.028	-0.005	-0.023										0.015	-0.06	0.039	0.074	0.137	0.019	-0.038	0.082	0.126	-0.027	0.135	-0.054	0.065	0.138	0.097	0.094	-0.011	0.064	0.334	0.317	0.19	0.184	0.036	0.075	0.116	0.043	0.028	0.072	-0.01	0.021
ENSG00000280070.1	RP11-907D1.3	0.043	0.041	-0.001	-0.059	0.042	0.03										0.034	0.049	-0.004	-0.055	0.008	0.033	-0.057	0.008	0.135	-0.023	-0.062	-0.01	0.068	0.079	0.049	-0.06	-0.062	-0.049	0.077	-0.073	0.09	0.05	0.018	-0.047	0.138	-0.056	-0.035	0.135	-0.004	-0.063
ENSG00000280071.4	CH507-9B2.3	0.046	-0.038	0.059	-0.024	-0.038	-0.028										0.438	0.428	0.441	-0.185	-0.215	-0.057	0.058	0.117	-0.002	0.123	0.112	0.042	0.192	0.128	0.021	0.047	0.024	-0.046	0.085	0.087	0.108	-0.111	-0.151	-0.12	-0.008	0.022	-0.001	0.007	-0.02	-0.013
ENSG00000280073.1	CTD-2525P14.5	0.337	0.341	0.297	0.347	0.326	0.161										0.036	0.047	-0.015	0.02	0.083	-0.076	0.089	0.022	-0.079	-0.059	0.032	-0.028	0.155	0.132	0.045	-0.012	0.012	0.023	0.086	0.209	0.107	0.048	0.023	0.012	0.195	0.006	0.154	0.087	-0.06	0.011
ENSG00000280077.1	RP11-87H9.4	0.316	0.311	0.268	-0.096	-0.068	-0.031										0.398	0.429	0.415	0.075	0.165	0.167	-0.058	0.155	-0.05	-0.078	0.017	0.017	0.361	0.366	0.36	0.114	0.12	0.133	0.409	0.388	0.321	0.131	0.109	0.172	0.245	0.189	0.033	0.036	0.007	-0.066
ENSG00000280078.1	RP11-361H10.5	0.022	-0.024	-0.041	0.091	0.037	0.005										0.057	-0.042	0.001	0.069	0.093	0.088	0.066	-0.043	-0.054	0.036	0.072	-0.055	0.003	-0.069	0.017	-0.082	0.018	-0.007	0.04	0.034	-0.023	-0.062	0.047	-0.012	0.009	-0.027	-0.043	0.064	-0.015	0.024
ENSG00000280079.1	CTC-260E6.4	0.371	0.354	0.369	0.187	0.228	0.23										0.119	0.122	-0.007	0.086	0.075	-0.035	-0.038	0.165	0.041	-0.052	-0.029	-0.05	0.214	0.156	0.101	0.212	0.121	0.075	0.284	0.247	0.248	0.376	0.345	0.367	0.064	0.039	0.097	0.134	0.039	0.079
ENSG00000280080.2	U51561.1	0.002	0.09	0.072	-0.061	0.031	-0.034										0.034	0.036	0.036	0.065	0.038	0.046	0.182	-0.091	-0.173	0.038	0.126	0.051	0.062	-0.046	0.142	0.038	-0.056	0.04	-0.007	0.063	-0.066	0.058	-0.041	0.039	0.057	0.018	0.024	-0.034	-0.09	0.083
ENSG00000280081.4	MGC39584	0.52	0.495	0.436	0.497	0.475	0.298										0.058	-0.069	-0.119	0.009	-0.075	0.017	-0.009	0.151	-0.105	-0.055	-0.005	0.009	0.072	0.05	-0.067	0.058	-0.007	-0.063	0.21	0.211	0.156	0.166	0.182	0.052	0.146	-0.027	-0.028	0.178	0.079	-0.033
ENSG00000280082.1	AF246928.1	0.012	-0.074	-0.033	-0.019	-0.038	-0.014													0.002	-0.005	-0.006	-0.002	-0.19	0.257	0.019	-0.064	0.036	0.007	0.013	0.028	-0.008	-0.009	0.027	0.014	0.052	0.023	0.037	0.084	-0.04	-0.122	-0.042	-0.131	0.016	-0.031	0.031
ENSG00000280083.1	RP11-317J9.1	0.147	0.106	0.027	0.038	0.03	0.04										0.137	0.224	0.095	0.078	0.081	-0.032	-0.142	0.106	-0.154	0.043	0.027	-0.156	-0.017	0.077	-0.031	0.036	0.016	-0.023	0.114	0.028	0.044	0.038	0.068	0.084	0.01	0.097	-0.125	0.098	0.023	0.025
ENSG00000280085.1	RP11-678K21.1	0.047	0.006	-0.02	0.088	-0.026	0.031										0.11	0.176	0.033	0.012	-0.05	0.002				-0.011	0.03	-0.01	-0.022	0.158	-0.131	-0.056	-0.071	0.042	0.008	0.04	0.039	-0.08	-0.07	-0.062	-0.033	0.057	0.033	-0.074	0.035	-0.046
ENSG00000280086.1	RP11-544P1.3	0.029	-0.031	0.019	0.065	-0.015	0.158										0.009	0.12	0.043	-0.02	-0.004	-0.023	-0.091	0.106	0.039	0.031	-0.002	0.035	0.001	-0.117	0.123	-0.04	0.04	-0.058	0.011	-0.125	0.016	-0.03	0.015	-0.09	0.049	0.093	0.015	0.117	-0.004	-0.035
ENSG00000280087.1	CTB-129P6.7	0.04	0.076	0.041	0.025	-0.047	-0.041										0.059	0.086	-0.034	0.103	0.084	0.189	-0.027	-0.059	-0.117	0.045	0.017	0.004	0.1	0.149	0.096	-0.091	-0.106	-0.022	0.004	0.1	0.031	0.129	0.083	0.04	-0.073	0.055	0.014	-0.062	-0.081	-0.059
ENSG00000280088.1	RP11-135F9.3	0.408	0.382	0.3	0.363	0.439	0.173										0.189	0.208	0.121	0.086	0.098	0.105	0.091	0.248	0.076	-0.122	0.077	-0.002	0.387	0.378	0.286	0.022	0.025	0.045	0.17	0.164	0.096	0.139	0.121	0.122	0.083	0.093	0.09	0.001	-0.049	-0.005
ENSG00000280089.1	CMB9-52H4.1	0.025	0.045	0.013	0.036	-0.047	-0.025										-0.015	0.117	-0.041	-0.059	-0.029	0.006	-0.096	0.17	-0.134	-0.058	0.029	0.025	-0.021	-0.038	-0.031	-0.003	-0.038	0.008	0.084	0.077	-0.045	0.062	0.05	-0.024	-0.021	-0.069	-0.16	0.064	0.005	-0.022
ENSG00000280090.2	OR8B4	-0.032	-0.068	0.022	0.008	-0.056	0.002				0.07	-0.024	-0.042	-0.027	-0.06	0.018	-0.056	0.013	0.221				0.294	-0.102	0.037	0.009	0.103	0.104	-0.078	0.124	0.131	0.007	-0.146	-0.034	0.097	0.11	0.043	0.03	-0.004	0.069	0.069	0.146	0.05	0.083	-0.013	0.052
ENSG00000280091.1	CTC-312O10.3	0.099	0.027	0.017	-0.047	-0.04	0.057										-0.084	-0.038	-0.022	0.056	-0.031	0.038	-0.022	-0.011	0.072	-0.092	-0.019	-0.001	-0.017	-0.046	-0.035	0.006	-0.034	-0.029	-0.034	-0.025	-0.044	0.007	-0.02	0.075	-0.036	-0.007	-0.009	-0.055	0.045	0.036
ENSG00000280092.1	AC002044.3	0.024	0.039	0.068	-0.019	0.023	-0.019										0.02	0.059	0.036	0.072	-0.02	0.067	0.216	0.076	0.096	0.01	0.001	-0.001	0.045	0.088	0.01	-0.072	-0.01	-0.077	0.028	0.029	-0.101	0.055	-0.019	0.008	-0.051	-0.057	0.107	0.029	-0.05	0.035
ENSG00000280093.1	RP11-843F11.1	-0.02	-0.032	-0.072													-0.051	0.091	0.003	-0.005	0.02	-0.006	0.069	0.105	-0.053	0.027	0.023	-0.019	-0.045	-0.034	-0.028	0.054	0.021	0.02	0.099	0.05	0.015	-0.03	0.196	-0.051	-0.123	0.035	0.146	-0.052	0.039	0.003
ENSG00000280094.2	OR1B1	0.017	0.015	0.047	-0.012	-0.004	-0.019				-0.074	0.061	0.13	0.007	0.016	0.08	-0.125	0.013	0.002	0.134	-0.005	-0.022	0.001	-0.076	0.029	0.049	0.03	0.013	0.038	0.07	-0.019	0.014	-0.083	-0.042	0.009	-0.051	-0.022	0.005	-0.028	0.034	-0.115	0.07	0.063	0.019	0.043	0.005
ENSG00000280095.1	CH507-42P11.7	-0.04	-0.011	-0.043	-0.03	-0.012	0.004										0.146	0.051	0.049	-0.035	0.049	-0.066	-0.121	-0.055	0.227	-0.03	-0.047	-0.061	0.118	0.142	0.081	0.003	0.061	-0.01	0.067	0.009	0.026	-0.046	0.092	-0.012	-0.024	0.077	-0.121	0.003	0.013	-0.032
ENSG00000280096.1	RP11-294N21.2	-0.035	-0.001	-0.009	0.025	0.034	0.126										-0.026	0.012	0.044	-0.061	-0.023	0.043	0.206	0.08	-0.174	0.043	-0.129	0.022	0.034	0.074	-0.157	0.115	-0.005	0.001	-0.005	0.054	0.12	0.008	-0.028	-0.043	0.12	-0.035	-0.012	-0.061	0.191	-0.005
ENSG00000280097.1	RP11-83B20.7	0.098	0.118	0.033	0.154	0.145	0.087										0.155	0.1	0.096	0.025	0.06	0.065	0.121	-0.027	0.185	-0.069	0.006	-0.011	0.172	0.14	0.022	0.102	0.096	0.051	0.129	0.067	0.122	0.01	-0.039	-0.025	-0.088	0.03	0.085	0.016	0.079	0.014
ENSG00000280098.1	AC011155.1	-0.038	0.014	-0.006													0.012	-0.038	0.02				-0.035	-0.072	0.168	0.062	-0.027	0.024	-0.082	0.1	-0.015	-0.002	0.045	-0.057	0.054	0.003	0.013	0.005	0.019	-0.006	0.04	-0.066	0.074	-0.001	-0.054	0.118
ENSG00000280099.1	RP11-33E12.2	0.417	0.382	0.389	0.284	0.344	0.225										0.4	0.348	0.323	0.228	0.222	0.202	-0.073	-0.079	-0.073	0.037	0.031	-0.017	0.433	0.418	0.389	0.327	0.285	0.223	0.316	0.277	0.241	0.352	0.328	0.244	0.291	0.292	0.268	0.363	0.277	0.343
ENSG00000280103.1	AC007792.1	0.143	0.152	0.105	-0.007	0.012	-0.048										-0.067	-0.093	-0.068	0.067	-0.015	-0.052	-0.057	-0.066	0.019	0.051	0.025	-0.039	-0.003	0.073	0.062	0.035	-0.028	0.036	0.012	0.038	-0.048	0.068	0.07	0.003	0.117	0.145	0.033	-0.003	-0.001	0.018
ENSG00000280104.1	CTB-3M24.2	0.061	0.042	0.026	0.085	-0.043	0.029										0.037	-0.021	-0.002	-0.022	0.025	-0.06	0.05	0.087	0.301	-0.014	-0.006	0.009	-0.053	-0.056	0.028	0.064	0.021	0.013	-0.082	-0.026	-0.006	0.105	0.044	-0.015	-0.051	-0.09	0.007	0.038	0.05	0.003
ENSG00000280105.1	RP11-334E15.1	0.005	0.037	-0.043	0.024	-0.105	-0.013										-0.138	0.077	-0.096	-0.025	-0.129	-0.097	0.005	0.095	0.024	0.028	-0.002	-0.053	0.092	0.016	0.025	-0.043	0.005	0.054	0.006	0.014	-0.045	-0.013	-0.016	-0.029	-0.117	0.029	0.027	0.038	0.056	0.023
ENSG00000280106.1	CTC-523E23.3	0.385	0.348	0.357	0.154	0.127	0.142										0.367	0.365	0.401	0.031	0.012	-0.037	-0.035	-0.025	0.04	-0.037	0.018	0.02	0.302	0.232	0.268	0.109	0.031	0.046	0.254	0.239	0.229	0.155	0.11	0.099	0.119	0.112	0.006	0.07	0.04	0.008
ENSG00000280107.1	AL022393.9	0.153	0.096	0.032	-0.17	-0.261	-0.034										0.087	0.09	0.054	0.072	0.078	-0.084	-0.112	-0.074	-0.02	-0.025	0.038	-0.14	0.166	0.151	0.106	0.062	0.122	0.036	0.218	0.234	0.156	0.152	0.086	0.179	0.058	-0.158	0.125	0.007	0.013	-0.072
ENSG00000280108.2	AJ239318.1	0.001	0.018	-0.007	-0.058	-0.067	-0.007										-0.178	-0.063	0.018	-0.026	-0.016	0.002	0.037	0.016	0	0.061	-0.016	0.061	0.004	0.097	-0.028	0.061	-0.037	-0.025	-0.002	0.011	-0.141	0.044	0.003	0.041	-0.03	-0.013	-0.02	-0.007	0.036	-0.003
ENSG00000280109.3	PLAC4	0.074	0.001	-0.001	0.077	0.118	0.063	0.015	0.015	0.049	0.036	0.026	0.076	0.082	0.041	0.037	0.157	0.216	0.222	0.079	0.063	0.073	-0.104	0.006	0.087	0.046	0	-0.042	0.108	0.045	-0.035	0.079	-0.006	0.057	-0.005	0.013	0.09	0.044	-0.017	0.108	0.149	0.11	0.304	0.046	0.02	0.067
ENSG00000280110.1	RP11-423G4.8
ENSG00000280113.2	AL357140.1	0.059	0.034	-0.024	-0.014	0.017	-0.053										0.106	0.064	-0.101	-0.037	0.006	-0.038	0.199	0.045	-0.064	-0.028	-0.009	0.024	0.124	0.103	-0.01	-0.032	-0.072	-0.113	0.109	0.056	0.043	0.026	0.052	0.023	0.053	0.003	-0.023	0.031	0.011	0.049
ENSG00000280114.1	RP5-875O13.7	0.138	0.147	0.055	0.144	0.04	-0.068										0.144	0.222	0.134	-0.01	0.043	0.03	0.055	-0.091	-0.099	0.031	-0.017	0.008	-0.002	0.047	0.054	0.069	0.028	0.082	0.213	0.094	0.061	0.368	0.155	0.126	-0.079	0.074	-0.019	0.036	0.028	-0.022
ENSG00000280115.1	RP11-133M8.3	0.052	0.043	-0.041	-0.02	0.027	-0.039										0.049	0.003	0.024	-0.03	0.066	-0.062	0.153	-0.178	0.084	-0.041	0.052	-0.02	0.031	0.031	0.008	-0.025	-0.012	-0.006	-0.007	0.043	0.028	-0.065	-0.018	0.018	-0.04	-0.034	-0.03	-0.009	-0.027	0.087
ENSG00000280116.2	AC231657.1	0.234	0.277	0.221	0.186	0.159	0.019										0.071	0.126	0.09	0.091	0.041	0.014	0.003	-0.005	-0.115	0.014	-0.004	0.007	0.139	-0.009	0.14	0.148	0.11	0.191	0.158	0.194	0.095	0.205	0.031	0.002	0.112	0.19	0.02	0.213	0.054	0.11
ENSG00000280117.1	RP11-158L12.6	-0.008	0	-0.009	0.012	0.073	-0.081										0.009	0.102	-0.047	0.026	-0.009	-0.013	0.147	0.13	-0.18	-0.089	-0.007	0.079	-0.074	0.113	0.089	0.01	-0.005	0.049	-0.016	0.11	0.1	0.022	0.025	-0.083	0.031	-0.087	0.135	0.061	0.003	0.017
ENSG00000280118.3	RP11-385H1.1	-0.081	0.008	-0.037	0.039	0.038	0.058										-0.049	0.031	0.046	0.015	0.007	-0.015	-0.202	0.033	-0.154	-0.051	0.047	0.006	-0.095	-0.071	0.029	0.017	0.055	-0.005	-0.038	-0.008	0.014	0.181	-0.079	-0.16	-0.096	0.026	0.051	-0.015	-0.01	-0.041
ENSG00000280119.1	AC093642.1	0.464	0.437	0.404	0.479	0.504	0.376										-0.012	-0.013	0.112	0.006	0.018	-0.016	-0.026	0.077	0.145	-0.055	0.076	0.059	-0.042	0.033	0.088	-0.045	0.143	0.008	0.123	0.102	0.049	0.21	-0.005	0.041	0.086	-0.087	0.077	0.017	-0.052	0.03
ENSG00000280120.1	RP11-546D6.3	0.345	0.357	0.296	0.166	0.235	0.048										0.299	0.277	0.351	0.109	0.078	0.072	-0.117	0.067	0.094	-0.208	-0.001	-0.032	0.407	0.4	0.421	0.245	0.29	0.27	0.409	0.405	0.324	0.497	0.448	0.512	0.206	0.085	0.104	0.274	0.221	0.191
ENSG00000280121.1	CTD-3137H5.4	-0.052	0.05	-0.041																						0.003	0.029	0.03				-0.01	0.08	-0.085				0.022	-0.022	-0.044
ENSG00000280122.1	RP11-87G24.2	0.078	0.016	0.001	0.055	0.122	0.004										0.032	-0.053	0.001	0.001	-0.081	0.002	-0.004	0.11	0.083	-0.085	-0.07	0.022	-0.173	0.034	0.072	-0.085	0.067	-0.049	0.13	0.208	0.077	0.238	0.144	0.056	0.024	0.05	0.065	-0.004	0.013	0.096
ENSG00000280124.1	RP11-739P6.1	0.016	0.001	0.001	-0.017	0.107	0.029																			0.029	-0.054	0.054	-0.033	0.016	0.08	-0.041	0.081	0.071	0.035	0.008	-0.092	0.029	0.057	0.019				-0.051	-0.022	0.056
ENSG00000280125.1	RP4-800O15.1	-0.017	-0.023	0.004													-0.146	0.044	-0.025	-0.034	-0.011	-0.075				-0.139	-0.103	-0.017	0.002	0.016	0.024	0.071	0.078	0.007	-0.002	-0.035	-0.112	-0.056	-0.076	0.011	-0.007	-0.101	0.109	0.068	0.002	0.029
ENSG00000280126.2	AC069542.1
ENSG00000280128.1	XXbac-BPG283O16.9	0.122	0.177	0.103	0.146	0.218	-0.031										0.281	0.244	0.246	0.113	0.165	0.068	0.001	-0.161	0.099	-0.136	-0.134	-0.051	0.288	0.284	0.317	0.284	0.292	0.208	0.299	0.272	0.227	0.247	0.211	0.219	0.227	0.164	0.174	0.29	0.155	0.326
ENSG00000280129.1	RP11-298I3.3	0.158	0.167	0.14	0.011	0.149	0.02										0.085	0.11	0.01	-0.083	0.122	0.02	0.004	-0.008	0.067	-0.195	-0.001	-0.011	0.175	0.241	0.169	0.167	0.134	0.134	0.263	0.353	0.21	0.192	0.251	0.199	0.12	0.1	-0.038	0.085	0.041	0.048
ENSG00000280131.1	CTD-2595P9.2	-0.005	0.042	-0.008	-0.035	-0.021	0.05										-0.025	-0.05	-0.026	-0.023	0.072	-0.07	-0.073	0.087	-0.197	0.004	-0.01	0.059	-0.091	0.043	0.035	0.029	0.047	0.089	-0.105	0.053	0.036	0.096	-0.022	0.053	0	0.038	0.167	-0.012	0.022	-0.006
ENSG00000280132.1	RP11-452L6.6	0.216	0.18	0.178	-0.041	0.201	0.119										0.126	0.158	0.186	0.148	0.199	0.028	-0.131	-0.152	0.112	-0.011	-0.048	-0.003	0.23	0.197	0.073	0.173	0.155	0.156	0.216	0.165	0.212	0.1	0.15	0.099	0.089	0.108	-0.036	0.056	0.142	0.097
ENSG00000280134.1	RP11-113E21.3	0.034	0.02	-0.013	-0.061	0.095	0.015										-0.025	0.059	-0.009	-0.05	0.003	-0.056	-0.141	-0.09	-0.074	0.05	0.025	-0.03	0.176	0.071	0.022	0.008	-0.022	0.03	0.081	-0.086	-0.003	0.054	-0.071	-0.018	-0.098	-0.042	-0.177	-0.038	-0.066	-0.024
ENSG00000280135.1	RP1-47M23.3	0.482	0.478	0.409	0.561	0.566	0.406										0.081	0.103	-0.107	0.052	0.105	0.072	0.015	-0.118	0.079	0.113	-0.029	-0.035	0.296	0.329	0.21	0.08	0.102	0.047	0.347	0.35	0.203	0.515	0.364	0.264	0.25	0.246	0.065	0.183	0.168	0.111
ENSG00000280136.2	RP11-1228E12.2	0.043	0.059	-0.008	0.001	0.011	0.015										-0.004	0.044	-0.044	0	-0.079	0.043	0.179	0.015	0.031	0.027	-0.026	-0.017	0.107	0.093	0.019	0.089	0.066	-0.01	0.01	0.009	0.024	-0.04	-0.056	-0.101	-0.107	0.074	-0.088	0.017	0.025	-0.011
ENSG00000280137.1	RP11-297C4.6	-0.024	0.01	-0.016													0.042	-0.024	-0.078				-0.478	0.06	-0.007	-0.009	-0.002	0.099				-0.048	0.004	0.021	-0.047	0.028	-0.098	-0.034	0.003	-0.022	0.137	0.11	0.062	-0.022	-0.001	0.067
ENSG00000280138.1	RP11-463O12.5	0.234	0.249	0.182	0.098	0.088	0.131										0.009	0.061	0.038	-0.094	-0.031	-0.021	0.013	0.201	0.172	-0.022	-0.059	0.057	0.082	0.119	0.108	0.13	0.079	-0.017	0.353	0.319	0.252	0.06	0.002	-0.008	0.074	0.052	0.041	0.081	0.047	-0.014
ENSG00000280139.1	CTB-162J7.1	0.032	0.087	0.054	0.21	0.163	0.035										0.046	-0.019	0.077	-0.02	0.017	-0.004	-0.021	-0.274	-0.154	-0.054	0.016	-0.001	0.072	-0.128	-0.019	-0.052	-0.119	-0.018	0.104	0.005	0.011	0.069	0.004	0.032	-0.151	-0.008	-0.066	0.033	0.008	-0.007
ENSG00000280140.1	RP11-597D13.2	0.232	0.238	0.203	0.094	0.161	0.044										-0.043	-0.075	-0.072	0.036	0.023	-0.103	-0.127	-0.148	-0.029	-0.003	0.01	0.051	0.153	0.087	0.081	0.069	0.012	0.04	0.004	0.08	0.086	0.063	-0.007	0.043	0.108	0.004	-0.064	0.034	-0.053	0.018
ENSG00000280142.1	RP13-16D10.1	0.107	0.149	0.033	0.077	0.121	0.091										-0.004	0.077	-0.021							0.031	-0.003	-0.041	-0.057	-0.103	0.076	0.019	0.028	0.021	-0.057	-0.013	0.072	-0.005	0.031	0.104	0.047	0.101	0.067	-0.044	0.02	0.047
ENSG00000280143.1	AP000892.6	-0.004	0.017	0.032	-0.041	0.035	0.019										0.021	-0.009	-0.042	-0.12	0.028	-0.032	-0.023	0.017	-0.177	0.012	-0.009	0.018	0.075	0.02	0.038	-0.017	0.03	0.011	0.001	-0.017	-0.073	-0.032	0.04	0.058	0.059	-0.003	-0.058	0.092	0.002	0.051
ENSG00000280144.1	RP11-13M3.1	-0.048	-0.083	0.02													0.05	0.016	0.014										0.15	0.018	-0.04	0.038	-0.008	0.066	0.064	-0.059	-0.011	0.039	-0.055	0.04				-0.113	-0.061	0.059
ENSG00000280145.3	CH507-154B10.1	0.027	0	-0.001	0.002	-0.086	-0.051										-0.023	0.119	0.012	0.06	0.027	0.031	0.093	-0.072	-0.09	0.084	-0.039	0.076	-0.014	0.078	0.026	-0.019	-0.02	0.036	0.019	0.055	0.007	-0.015	-0.078	0.028	0.053	0.028	-0.028	-0.06	0.146	-0.018
ENSG00000280147.1	RP11-486M23.3	0.089	0.018	0.072	0.181	0.058	0.092										0.056	-0.021	-0.014	0.029	0.039	0.053	-0.012	-0.097	-0.03	0.019	-0.027	-0.032	0.162	0.148	-0.008	-0.124	-0.105	-0.042	0.107	0.055	0.096	0.224	0.078	0.22	0.083	0.01	-0.014	0.096	0.098	0.039
ENSG00000280148.1	RP3-468K18.7	-0.011	0.025	-0.022	-0.004	0.113	-0.037										0.057	0.033	0.078	-0.073	0.088	0.101	0.084	0.292	0.396	0.136	0.004	0.003	-0.104	-0.01	0.018	-0.017	-0.078	-0.005	-0.063	-0.116	-0.062	-0.072	-0.005	0.023	-0.05	-0.049	0.024	0.012	-0.001	0.001
ENSG00000280149.1	RP4-751H13.5	0.338	0.338	0.287	0.15	0.195	0.133										0.362	0.313	0.359	0.244	0.337	0.223	-0.19	-0.055	0.077	0.039	-0.036	-0.081	0.367	0.397	0.292	0.189	0.182	0.165	0.223	0.275	0.167	-0.221	-0.073	-0.042	0.351	0.318	0.213	0.2	0.154	0.062
ENSG00000280150.1	RP13-895J2.11	0.008	0.01	0.031	0.007	0.054	0.008										-0.074	-0.014	0.009	0.036	-0.074	0.004	-0.153	0.187	-0.019	0.015	0.039	0.088	0.044	-0.066	-0.083	-0.008	-0.057	-0.017	-0.027	0.023	-0.011	-0.042	-0.002	-0.071	-0.064	-0.014	0.009	-0.027	0.018	0.006
ENSG00000280152.1	RP11-331F4.5	0.168	0.169	0.102	0.161	0.237	0.1										0.223	0.23	0.131	0.042	-0.027	0.025	-0.167	0.083	0.046	0.004	-0.007	-0.023	-0.018	0.008	-0.05	-0.013	-0.044	0.037	0.185	0.234	0.109	0.066	0.084	0.056	0.151	0.02	-0.019	0.081	-0.009	0.074
ENSG00000280153.1	RP11-876N24.3
ENSG00000280154.1	RP11-182E7.1	-0.04	0.033	0.055	0.077	0.015	0.006										-0.092	0.028	0.304				-0.047	-0.171	0.209	-0.002	-0.027	0.016	0.001	0.062	0.153	-0.034	0.023	0.045	-0.032	-0.014	-0.008	0.09	-0.052	0.06	-0.055	-0.129	-0.016	-0.044	0.035	0.006
ENSG00000280155.1	RP3-523C21.3	0.039	0.097	0.013	0.021	-0.039	-0.003										-0.001	0.022	-0.013	0.069	0.052	0.013	0.053	0.174	0.01	0.002	0.014	-0.013	0.163	0.055	0.053	0.01	0.111	0.065	0.024	0.027	-0.026	0.109	0.001	-0.007	0.074	0.09	-0.056	0.023	-0.023	0.01
ENSG00000280157.1	RP11-520H14.7	0.291	0.27	0.182	-0.11	0.04	0.14										0.067	0.041	0.046	0.112	0.107	0.005	0.126	0.037	-0.048	-0.028	0.028	0.084	0.335	0.334	0.21	0.29	0.298	0.099	0.376	0.41	0.319	0.118	0.122	0.048	0.173	0.246	0.203	0.287	0.279	0.242
ENSG00000280159.1	CTD-2591A1.1	0.012	0.049	0.062	0.139	0.027	-0.015										-0.026	0.063	-0.069	0.024	0.119	0.156	0.096	-0.006	-0.002	-0.021	0.015	0.068	0.038	0.051	0.05	0.084	0.059	0.037	0.017	0.09	0.005	-0.017	-0.034	0.022	0.034	-0.008	0.12	-0.007	0.029	0.04
ENSG00000280160.1	RP11-196G11.3	0.078	0.099	0.048	0.071	-0.036	0.039										0.07	-0.099	0.051	0.013	0.028	-0.002	0.018	0.107	0.134	0.008	0.03	0.011	0.105	0.023	0.054	0.029	0.072	-0.048	0.122	0.056	0.113	0.029	0.087	0.069	0.04	0.088	0.035	0.067	0.058	-0.019
ENSG00000280161.1	CTC-205M6.1	0.135	0.141	0.159	0.167	0.084	0.158										0.196	0.2	0.19	-0.108	-0.129	-0.054	-0.009	0.026	0.005	0.015	-0.068	-0.05	0.376	0.307	0.179	0.159	0.14	0.107	0.284	0.321	0.241	0.145	0.107	0.08	-0.018	0.084	-0.09	0.005	-0.06	-0.012
ENSG00000280162.1	RP11-314N13.9	0.032	0.052	-0.013	0.146	0.036	0.071										-0.027	-0.021	0.034	-0.171	0.12	-0.062	0.187	0.073	-0.029	0.018	-0.048	-0.083	0.137	0.043	0.078	0.161	0.227	0.04	0.171	0.028	0.034	0.051	0.053	0.01	0.016	0.066	-0.028	-0.092	0.063	-0.114
ENSG00000280163.1	CTC-277H1.6	0.087	0.068	0.067	0.017	0.028	-0.045										0.012	0.144	0.075	0.012	0.069	0.071	-0.066	0.078	-0.084	-0.036	0.004	0.045	0.011	0.088	-0.047	0.032	-0.026	0.043	0.104	0.036	-0.041	0.041	-0.136	0.043	0.046	-0.034	0.017	0.156	0.035	0.071
ENSG00000280164.1	CH507-254M2.3	0.025	-0.012	-0.05	0.045	0.012	-0.04										0.011	-0.014	0.05	0.004	0.088	0.036	0.018	-0.17	0.102	-0.011	-0.07	0.071	0.002	-0.016	-0.062	0.059	0.077	0.006	-0.007	0.052	-0.022	0.014	-0.037	0.118	0.122	-0.067	-0.064	0.009	0.013	0.073
ENSG00000280165.1	PCDH20	0.034	0.035	-0.038	-0.021	0.023	-0.039	0.139	0.11	0.116	0.024	0.144	0.018	0.065	-0.132	0.009	0.054	0.024	-0.012	0.042	0.009	0.019	-0.108	0.208	-0.126	0.03	-0.001	-0.049	0.132	-0.053	-0.03	0.03	-0.012	0.03	0.007	-0.008	-0.029	0.111	-0.015	0.002	-0.015	0.046	0.019	0.004	-0.037	-0.004
ENSG00000280166.1	RP11-354E23.3	-0.002	0.051	-0.011	-0.039	-0.003	0.044										-0.052	-0.002	0.09	-0.02	0.06	-0.05	0.14	0.114	0.16	0.024	-0.044	0.052	-0.006	-0.042	-0.108	-0.041	-0.07	0.071	-0.057	0.143	-0.039	0.061	-0.034	0.047	-0.028	0.008	0.049	-0.057	-0.089	0.022
ENSG00000280167.1	RP11-867G2.4	0.07	0.122	-0.002	0.095	0.042	0.036										0.121	0.133	0.006	0.147	0.127	0.159	0.159	0.178	0.051	-0.054	-0.046	-0.017	0.147	0.029	0.104	0.186	0.011	0	0.077	0.024	0.11	0.084	0.04	0.151	0.07	0.032	-0.002	-0.059	-0.061	-0.078
ENSG00000280168.1	RP11-1090M7.3	0.174	0.122	0.132	0.275	0.135	0										0.116	0.072	0.021	0.106	0.043	-0.007	-0.018	-0.014	-0.048	0.027	-0.058	-0.002	0.193	-0.004	0.032	0.006	0.003	0.052	0.137	0.105	0.043	0.042	0.009	0.026	0.285	0.192	0.179	0.323	0.149	0.123
ENSG00000280169.1	RP11-151A6.6	-0.017	0.064	0.012	0.004	0.013	-0.069										-0.056	0.135	0.005	-0.053	0.031	-0.006	-0.107	0.045	-0.023	-0.124	-0.003	0.034	0.011	0.021	0.021	-0.03	0.105	0.059	-0.003	0.163	0.014	0.048	-0.039	0.029	-0.037	-0.047	0.044	-0.068	0.011	-0.067
ENSG00000280171.1	CTD-2542C24.14	0.069	0.053	0.047	0.014	-0.026	-0.059										-0.001	-0.052	-0.06	-0.03	-0.076	0.134	0.19	0.018	0.06	-0.006	-0.003	0.07	0.097	-0.007	-0.02	0.007	0.003	-0.007	0.017	-0.043	0.003	0.031	-0.008	0.034	-0.079	-0.087	-0.014	-0.061	0	0
ENSG00000280172.1	CH507-210P18.3	0.192	0.134	0.167	0.174	0.256	0.097										0.048	0.024	0.066	-0.009	-0.036	0.022	0.172	-0.106	-0.1	0.007	0.03	-0.094	0.001	0.014	-0.022	-0.017	-0.056	-0.053	-0.085	0.08	-0.002	-0.052	0.041	-0.04	-0.056	0.024	-0.009	0.043	-0.063	-0.03
ENSG00000280173.1	RP11-447D11.3	0.25	0.307	0.318	0.095	0.012	0.033										0.124	0.138	0.141	0.236	0.039	0.071	-0.189	-0.053	-0.06	-0.011	-0.02	0.084	0.281	0.328	0.221	-0.032	0.056	0.009	0.017	0.063	0.073	0.15	0.078	0.168	-0.127	-0.029	0.062	-0.036	-0.02	-0.029
ENSG00000280176.1	RP11-84A12.1	0.046	0.1	0.008	0.005	-0.009	0.038										0.016	0.045	0.046	0.036	0.109	0.044	-0.348	0.034	0.166	-0.15	0.013	-0.125	0.108	0.066	0.118	-0.016	0.005	0.004	0.121	0.147	0.039	-0.034	0.005	0.089	0.03	0.016	-0.019	-0.037	0.014	0.022
ENSG00000280177.1	RP5-906A24.1	-0.046	0.05	0.036	0.012	0.006	0.041										-0.064	-0.028	0.01	-0.01	-0.018	-0.041	-0.053	-0.064	0.106	-0.019	0.014	-0.014	0.047	0.03	0.05	0.026	-0.042	0.048	-0.023	0.02	0.004	-0.06	-0.073	0.034	0.027	0.039	-0.015	0.041	0.071	-0.043
ENSG00000280179.1	CH507-42P11.6	-0.009	-0.023	0.047	0.033	-0.063	-0.108										-0.009	-0.017	-0.038	0.038	-0.004	0.035	0.02	-0.114	-0.232	0.054	0.016	-0.02	-0.037	-0.088	-0.032	0.02	0.008	0.013	0.043	0.036	0.033	0.039	-0.027	-0.035	0.065	0.042	0.015	0.056	-0.042	-0.015
ENSG00000280180.1	RP11-244B22.10	-0.008	0.012	-0.056	0.037	-0.006	-0.045										-0.042	-0.099	0.068	-0.005	0.007	-0.025	-0.036	-0.031	-0.182	-0.015	-0.031	-0.025	-0.084	-0.018	-0.055	0.085	0.036	-0.069	-0.017	-0.045	-0.048	0.101	-0.075	-0.034	0.006	0	0.014	0.126	0.126	0.008
ENSG00000280181.1	RP11-629N8.4	-0.001	0.038	0.047	0.111	-0.054	0.044										-0.094	0.026	-0.072	-0.078	0.046	0.025	-0.141	0.048	-0.03	0	-0.04	0.038	0.028	-0.046	0.071	0.038	0.006	0.036	0.025	0.057	0.048	0.058	0.11	0.056	0.068	-0.06	0.013	-0.003	-0.009	-0.017
ENSG00000280182.1	RP11-626G3.1	-0.002	0.092	-0.032	0.095	0.182	-0.1										0.026	-0.037	0.023	-0.053	0.066	0.018	0.197	0.211	-0.007	-0.028	-0.024	0.022	0.05	0.062	0.05	-0.046	-0.055	-0.058	-0.001	-0.038	-0.022	0.022	0.034	0.028	0.057	0.169	0.097	0.118	0.163	0.002
ENSG00000280183.1	RP11-400F19.12	0.111	0.118	0.131	0.012	-0.026	0.009										0.003	-0.002	-0.032	-0.029	-0.027	0.026	0.171	-0.044	0.163	-0.047	-0.151	0.019	0.134	0.115	0.139	-0.057	0.016	0.051	0.137	0.101	0.073	0.063	0.036	-0.065	0.158	0.005	0.048	0.102	0.026	0.145
ENSG00000280184.2	AL023806.1	0.078	0.072	0.047	0.003	0.063	0.012										0.005	0.03	-0.033	0.046	0.052	-0.085	-0.1	-0.114	0.053	-0.101	0.014	0.012	-0.049	0.132	-0.031	-0.103	0.028	0.05	0.134	0.094	0.08	0.046	0.008	0.037	0.046	-0.053	-0.002	0.03	0.017	-0.059
ENSG00000280185.1	RP11-315A16.4	0.023	-0.007	-0.031																			0.067	-0.032	-0.045	0.048	0.02	-0.042	-0.019	-0.059	-0.013	0.014	0.043	-0.017	0.032	-0.026	-0.055	0.014	-0.079	0.081	-0.131	0.092	-0.054	0.014	-0.041	-0.002
ENSG00000280186.1	RP11-483I13.6	0.201	0.195	0.155	0.251	0.32	0.045										0.046	-0.026	0.078	0.015	-0.035	-0.022	0.103	0.165	0.001	-0.011	-0.014	0.017	0.024	0.098	-0.067	0.038	0	-0.079	0.023	0.054	0.019	-0.045	0.074	0.007	0.017	-0.009	-0.012	0.069	0.065	0.004
ENSG00000280187.1	CTC-351M12.1	0.503	0.483	0.458	0.552	0.49	0.411										0.143	0.217	0.152	0.059	0.062	0.025	0.053	-0.006	-0.128	-0.016	-0.034	0.059	0.27	0.244	0.183	0.332	0.262	0.128	0.268	0.291	0.25	0.247	0.215	0.253	0.026	-0.044	0.121	0.038	-0.126	0.06
ENSG00000280189.1	RP11-491F9.2	-0.01	0.05	0.014	0.005	0.037	-0.01										-0.059	-0.034	0.035	-0.027	0.016	-0.031	0.127	-0.079	-0.122	-0.006	0.019	-0.018	-0.094	-0.054	-0.119	0.049	-0.014	0.005	-0.044	-0.029	-0.017	0.112	0.01	0.008	-0.001	-0.088	0.096	-0.021	0.034	-0.007
ENSG00000280190.1	RP11-319G9.1	0.034	0.075	-0.055	0.033	0.044	-0.031										0.006	0.03	-0.031	0.064	0.056	0.04	-0.032	0.026	0.13	0.062	-0.025	0.074	-0.028	-0.054	0.013	0.082	0.014	-0.011	0.006	-0.054	-0.001	0.044	0.047	0.055	-0.137	0.072	0.042	-0.04	0.002	-0.071
ENSG00000280191.3	CH507-42P11.5	0.009	-0.056	-0.048	0.051	0.038	-0.043													0.023	0.023	-0.041	0.185	-0.205	0.006	-0.011	-0.001	-0.027	0.082	0.016	0.025	0.075	-0.028	-0.077	-0.1	0.012	-0.055	0.026	-0.062	-0.002	0.077	0.055	0.045	-0.024	0.011	0.004
ENSG00000280193.1	RP13-923O23.7	0.236	0.251	0.206	0.252	0.232	0.106										0.168	0.192	0.062	0.114	0.092	0.006	-0.095	0.092	-0.162	0.077	-0.027	0.043	0.237	0.246	0.136	0.134	0.124	0.135	0.197	0.265	0.113	0.145	0.086	0.045	0.082	0.01	0.128	0.024	0.049	0.012
ENSG00000280194.1	AD000864.6	0.076	0.128	0.053	0.07	0.189	0.123										0.233	0.154	0.089	0.125	0.085	0.079	-0.091	-0.048	-0.028	-0.003	-0.042	0.049	0.053	0.209	0.068	-0.023	-0.025	0.022	0.202	0.096	-0.012	0.131	0.069	0.08	-0.049	-0.009	-0.083	0.136	-0.08	-0.025
ENSG00000280195.1	XX-FW83563B9.5	0.235	0.234	0.187	0.037	0.035	0.138										0.224	0.261	0.214	0.141	0.084	0.11	0.1	-0.073	0.013	-0.014	0.008	0.042	0.164	0.147	0.007	-0.039	-0.022	0.019	0.325	0.324	0.251	0.169	0.124	0.016	0.153	0.005	0.113	-0.017	-0.052	-0.031
ENSG00000280196.1	RP11-572C21.2	0.054	0.037	-0.027													0.028	-0.067	0.031				0.08	0.01	-0.167	0.018	-0.021	-0.065	0.085	0.037	-0.048	0.033	0.009	-0.018	0.011	-0.022	-0.017	0.024	0.021	0.013	0.126	-0.066	-0.12	0.133	0.066	0.096
ENSG00000280197.1	C18orf12	0.046	-0.016	-0.017													-0.058	0.228	0.046	0.063	-0.005	-0.023	0.133	0	-0.055	0.029	0.022	0.012	0.072	0.023	0.08	0.064	0.079	0.006	0.054	0.065	-0.019	0.051	-0.101	0.029	0.081	0.087	-0.096	0.056	-0.001	0.029
ENSG00000280198.1	RP11-384M20.1	0.245	0.257	0.133	0.119	0.148	0.086										0.115	-0.007	0.091	0.006	-0.033	-0.018	-0.021	-0.213	0.021	0.011	-0.085	0.034	0.036	0.053	0.107	-0.031	0.032	-0.051	0.256	0.22	0.073	0.099	0.03	-0.008	-0.048	-0.074	-0.023	0.092	-0.014	-0.016
ENSG00000280199.1	RP1-34P24.3	0.002	0.064	0.043	-0.027	-0.045	0.039										-0.021	-0.03	0.028				0.037	-0.035	-0.081	-0.018	-0.042	0.045	-0.048	0.06	0.033	0.019	-0.041	0.099	-0.134	-0.047	0.026				0.098	-0.022	-0.014
ENSG00000280200.1	RP11-243M5.2	0.025	-0.011	0.014	0.052	0.029	0.044										-0.007	0.01	-0.025	0.069	0.007	-0.063	0.021	0.022	0.016	0.038	-0.003	-0.001	-0.236	0.043	-0.023	0.019	-0.034	0.05	0.078	0.135	-0.004	0.114	0.03	-0.009	0.2	0.162	0.066	0.236	0.052	0.216
ENSG00000280201.1	RP11-643G5.5	-0.004	-0.127	-0.073	-0.017	0.031	0.001										0.127	0.051	-0.087							-0.019	-0.064	0.025	-0.079	-0.033	0.02	0.037	-0.005	0.009	0.003	-0.038	0.051	0.039	0.025	-0.011	0.176	0.095	0.372	-0.015	-0.053	0.053
ENSG00000280202.1	RP5-1180D12.1	0.376	0.377	0.344	0.491	0.509	0.467										0.291	0.301	0.339	0.135	0.077	0.185	-0.197	-0.008	0.045	0.019	0.052	-0.088	0.075	0.228	0.047	-0.019	-0.016	0.115	0.003	0.117	-0.081	0.054	0.013	0.006	0.101	0.088	0.188	0.143	0.129	0.265
ENSG00000280204.3	OR1S1	0.008	0.04	0.034	-0.062	-0.033	-0.02							-0.002	0.003	-0.019	-0.034	0.012	0.182				-0.021	-0.059	-0.044	0.004	0.036	-0.017	0.004	0.006	-0.042	0.015	0.024	-0.021	0.033	0.084	-0.024	0.001	0.033	-0.03	0.036	-0.015	-0.015	0.005	-0.008	-0.045
ENSG00000280205.1	RP11-504I13.2	0.057	-0.024	-0.01	0.07	-0.006	-0.083										0.01	0.013	0.049	-0.054	0.017	-0.037	-0.018	-0.11	-0.035	0.022	0.047	0.043	-0.02	-0.088	0.056	-0.032	0.066	-0.005	0.045	0.005	-0.046	0.056	0.009	0.022	-0.001	-0.025	0.009	0.007	-0.031	-0.021
ENSG00000280206.1	CTB-193M12.5	0.421	0.43	0.368	0.421	0.379	0.331										0.232	0.282	0.2	0.14	0.223	0.043	-0.303	-0.014	0.223	-0.126	0.018	0.138	0.19	0.228	0.156	0.061	0.016	-0.079	0.225	0.204	0.174	0.347	0.256	0.217	0.234	0.229	0.15	0.386	0.389	0.128
ENSG00000280207.1	RP11-423H2.4	0.186	0.166	0.064	0.174	0.277	0.078										0.007	0.04	-0.065	0.016	0.099	0.027	0.217	0.094	0.229	0.051	0.037	0.03	0.245	0.327	0.047	0.034	0.232	-0.118	0.23	0.204	0.047	0.257	0.158	0.183	0.073	0.06	0.121	0.017	-0.013	-0.012
ENSG00000280208.1	RP11-341D18.4	0.105	0.118	0.104	0.128	0.007	0.032										0.272	0.337	0.271	0.225	0.158	0.185	-0.103	-0.132	0.114	0.062	0.018	0.005	0.071	0.176	0.143	0.013	0.008	-0.088	0.043	-0.039	-0.008	0.02	0.061	-0.041	0.063	0.018	0.06	0.023	0.039	0.036
ENSG00000280211.1	RP11-2C24.3	0.271	0.28	0.23	0.225	0.271	0.08										0.03	0.061	0.043	0.026	0.112	0.019	0.027	0.095	-0.061	-0.071	0.022	0.173	0.153	0.097	0.011	0.169	0.175	0.087	0.308	0.341	0.173	0.068	0.067	0.04	0.113	0.104	0.179	0.214	0.124	-0.043
ENSG00000280212.1	RP11-49K24.3	0.166	0.191	0.136	-0.134	-0.108	-0.07										0.146	0.126	0.149	0.109	0.145	-0.014	0.17	0.122	-0.024	-0.035	-0.071	0.062	0.198	0.339	0.249	0.195	0.225	0.178	0.26	0.247	0.167	0.15	0.135	0.169	0.108	0.106	0.06	0.086	0.036	0.029
ENSG00000280213.1	UCKL1-AS1	0.169	0.15	0.14	0.266	0.227	0.08				0.089	-0.075	0.161	-0.044	0.01	-0.048	0.316	0.331	0.348	0.259	0.29	0.244	0.033	0.04	-0.071	-0.009	0.036	0.048	0.198	0.098	-0.008	0.039	0.072	0.093	0.304	0.333	0.286	-0.027	-0.035	-0.155	0.2	0.057	0.122	0.087	0.021	0.04
ENSG00000280214.1	CTD-2012K14.5	0.186	0.217	0.157	-0.118	-0.001	-0.075										0.039	0.04	0.085	0.127	0.096	0.171	0.193	-0.11	-0.049	0.181	0.011	0.075	0.108	0.002	0.085	0.023	-0.051	0.059	0.278	0.257	0.165	0.194	0.171	-0.014	0.185	0.126	-0.045	0.107	-0.066	0.072
ENSG00000280215.1	RP11-279N21.1	-0.011	0.008	-0.012	-0.061	0.023	0.024										-0.077	0.056	0.118	0.004	0.004	-0.029				0.124	-0.012	0.016	-0.032	0.072	0.083	0.07	0.082	0.05	0.05	0.089	0.088	0.032	0.047	0.056	0.031	0.092	0.022	0.021	0.009	-0.012
ENSG00000280216.1	RP3-333H23.9	0.249	0.203	0.213	0.055	0.133	0.007										0.076	0.109	0.005	0.122	0.03	0.05	0.025	0.046	0.051	-0.071	0.03	-0.051	0.436	0.42	0.364	0.071	0.116	0.111	0.37	0.326	0.326	0.128	0.1	0.117	-0.029	0.135	0.175	0.049	-0.015	0.01
ENSG00000280217.1	RP11-638F5.2	0.177	0.138	0.068	0.229	0.218	0.071										0.341	0.284	0.097	0.34	0.363	0.269	0.048	-0.133	-0.255	-0.04	-0.009	0.039	-0.047	0.031	-0.019	-0.056	0.02	0.066	0.093	0.008	0.026	0.03	0.101	-0.075	-0.003	-0.075	0.092	0.095	-0.026	0.073
ENSG00000280219.1	RP11-752L20.3	0.298	0.292	0.286	0.412	0.477	0.159										0.209	0.21	0.097	0.131	0.184	0.078	0.024	0.17	0.151	-0.107	0.01	0.012	0.392	0.352	0.232	0.186	0.149	0.108	0.403	0.447	0.301	0.49	0.498	0.469	-0.032	0.012	0.111	0.079	0.096	0.135
ENSG00000280220.1	RP11-560A15.6	-0.027	0.031	-0.02	-0.056	-0.058	-0.019										0.023	-0.021	-0.036	-0.106	-0.008	0.013	0.076	0.073	-0.055	-0.031	0.018	-0.009	-0.071	0.03	-0.069	0.094	0.035	-0.002	-0.071	-0.001	-0.011	-0.09	-0.067	0.029	0.104	0.028	0.005	0.01	-0.002	-0.03
ENSG00000280222.1	RP11-174G17.3	0.08	0.096	0.033	0.141	0.065	0.024										-0.069	0.026	0.074	-0.034	-0.021	0.078	0.246	-0.046	0.257	-0.087	0.045	0.053	0.108	0.087	-0.006	0.097	0.053	-0.102	-0.049	-0.029	-0.099	-0.043	0.016	-0.081	-0.005	0.059	-0.026	0.076	-0.036	-0.018
ENSG00000280223.1	RP1-138O17.1	0.008	0.026	-0.022	-0.034	-0.027	0.023										-0.056	-0.048	-0.063	-0.003	-0.027	0.09	-0.261	-0.297	0.495	-0.029	-0.044	0.012	0.107	-0.086	-0.056	-0.015	0.043	0.005	-0.021	-0.051	0.034	0.032	0.029	-0.033	0.031	0.166	-0.08	0.005	0.007	0.008
ENSG00000280224.1	CTA-722E9.1	0.005	0.029	0.002	-0.091	-0.016	0.004										0.054	0.061	0.038	0.032	-0.109	0.01	0.077	0.011	-0.041	-0.001	0.003	0.016	0.065	-0.035	0.055	0.014	-0.014	0.021	0.104	-0.046	0.024	0.052	0.022	0.077	-0.051	0.073	0.015	0.027	-0.077	0.06
ENSG00000280225.1	RP11-114G11.4	-0.056	-0.061	-0.027	0.075	0	-0.074										0.005	-0.089	-0.065	0.001	-0.031	0.048	0.048	-0.069	-0.133	-0.014	0.012	0	0.036	0.095	0.035	0.021	0.076	0.134	0.067	0.06	-0.003	0.084	0.053	0.044	0.069	0.118	-0.081	-0.006	0.024	-0.03
ENSG00000280227.1	RP11-454F8.3	0.002	0.115	0.043	-0.016	0.045	0.099										-0.061	0.024	0.003	-0.034	-0.032	0.044	0.039	0.02	0.216	-0.049	-0.065	0.076	-0.019	-0.034	-0.05	-0.036	-0.097	0.02	-0.021	0.002	-0.012	-0.015	0.015	-0.009	0.195	0.08	-0.095	-0.021	-0.103	-0.028
ENSG00000280228.1	RP11-67L14.1	0.11	0.037	-0.011	0.076	0.145	0.008										0.15	0.12	0.011	0.15	0.08	0.074	-0.099	0.146	0.011	0.068	-0.013	0.028	0.083	0.023	-0.044	-0.048	0.017	0.028	0.104	0.045	0.006	0.083	-0.044	0.014	0.04	-0.004	-0.063	-0.042	-0.025	0.02
ENSG00000280229.1	RP11-470C13.4	0.204	0.213	0.175	0.398	0.338	0.213										0.095	0.155	0.057	0.061	-0.097	0.007	-0.028	0.044	-0.11	-0.017	0.041	0.013	0.114	0.116	0.102	0.068	0.032	0.034	0.328	0.264	0.234	0.302	0.219	0.185	0.244	0.155	0.151	0.262	0.197	0.118
ENSG00000280231.1	LA16c-380F5.3	0.209	0.152	0.106	0.071	0.09	0.012										0.128	0.171	0.052	0.05	0.018	0.089	0.149	0.104	0.078	0.068	-0.032	0.026	0.142	0.052	-0.004	0.072	0.096	0.023	0.169	0.163	0.167	0.12	0.083	0.189	0.067	0.216	0.153	0.212	0.173	0.097
ENSG00000280232.1	RP11-321N4.4	0.033	0.077	0.036	0.053	0.073	-0.019										0.013	0.04	0.013	0.023	0.103	0.026	-0.249	-0.096	0.005	-0.022	-0.033	-0.071	0.002	-0.037	-0.159	0.068	0.107	0.028	0.016	-0.001	0.01	0.092	-0.009	0.009	-0.041	0.056	0.026	-0.015	0.072	0.001
ENSG00000280233.1	RP11-159D12.3	0.194	0.211	0.159	0.322	0.413	0.112										0.145	0.018	0.063	0.146	0.028	0.065	-0.006	-0.108	0.077	-0.116	-0.047	-0.004	0.054	0.018	0.019	0.011	-0.005	-0.002	0.15	0.113	0.08	0.046	-0.074	0.097	0.029	0.05	-0.063	-0.007	-0.036	-0.037
ENSG00000280234.1	RP11-145P16.2	0.102	0.101	0.074	0.032	0.092	-0.031										0.072	0.022	-0.073	0.02	-0.03	0.029	0.142	0.004	-0.156	-0.007	-0.011	0.03	0.007	0.076	-0.129	-0.044	0.021	0.037	0.004	0.058	0.014	0.012	-0.064	0.013	-0.025	-0.036	0.082	-0.033	-0.027	-0.056
ENSG00000280236.3	OR12D2	0.035	-0.034	-0.001	0.049	0.069	-0.03							0.004	-0.014	0.002	0.043	0.067	0.043	-0.003	0.025	0.07	-0.075	0.021	0.08	0.021	-0.013	-0.083	0.03	0.042	0.034	0.03	0.052	0.038	-0.049	0.012	-0.014	0.032	-0.003	0.035	0.045	0.079	-0.011	0.022	-0.123	0.029
ENSG00000280238.1	RP11-574K11.26	-0.037	-0.064	-0.013	-0.058	-0.064	-0.039										0.006	0.043	-0.052	0.028	-0.013	0.053	0.167	-0.107	0.107	0.033	-0.082	-0.066	-0.049	-0.103	0.039	-0.032	-0.003	-0.009	-0.021	-0.007	0.083	0.126	0.075	0.018	0.059	0.052	-0.023	-0.016	-0.01	0.005
ENSG00000280239.1	CTB-50L17.8	0.344	0.305	0.267	0.147	0.291	0.018										0.121	0.054	0.029	0.069	0.006	0.024	-0.15	0.078	-0.101	-0.101	0.05	-0.015	0.432	0.383	0.33	0.024	0.054	0.04	0.409	0.395	0.349	0.145	0.046	0.114	0.172	0.204	0.087	0.131	0.027	-0.007
ENSG00000280241.4	RP11-290O12.2	0.335	0.347	0.257	0.513	0.51	0.325										0.174	0.172	0.076	0.377	0.16	0.057	0.268	-0.091	-0.07	0.005	-0.03	0.003	0.256	0.243	0.086	0.056	0.044	0.129	0.241	0.257	-0.01	0.388	0.289	0.119	0.148	-0.009	0.021	0.033	0.045	0.095
ENSG00000280242.1	RP5-1037N22.2	0.03	0.008	-0.029	-0.02	0.018	-0.045										0.029	0.034	0.012	-0.014	-0.007	-0.02	0.084	-0.002	0.064	0.01	0.029	-0.001	-0.05	0.013	-0.006	-0.057	-0.016	-0.079	0.108	0.081	0.023	-0.017	0.013	-0.006	0.011	-0.05	-0.048	-0.023	-0.049	-0.026
ENSG00000280243.1	bP-2189O9.1	0.02	0.032	-0.038	-0.008	-0.055	0.076										-0.021	-0.014	0.01	0.018	0.09	0.01	-0.033	0.055	0.069	-0.052	-0.022	-0.011	-0.007	-0.062	0.031	-0.036	-0.041	0.052	-0.032	-0.013	-0.022	-0.034	-0.01	0.003	0.023	-0.024	-0.159	-0.048	0.074	0
ENSG00000280244.1	RP11-44N21.3	0.086	-0.011	-0.028	0.041	0.091	0.04										-0.012	0.002	0.088	-0.017	-0.025	0.015	-0.017	0.01	0.042	-0.003	0.018	-0.023	0.04	0.104	-0.031	-0.024	0.049	0.028	0.007	0.025	-0.053	0.1	-0.056	0.021	-0.049	-0.035	-0.022	-0.04	-0.026	-0.02
ENSG00000280245.1	RP11-466A19.4	0.038	0.063	-0.024	-0.007	0.036	-0.082										0.004	0.064	0.035	0.037	0.088	-0.061	-0.125	-0.113	-0.074	0.082	-0.052	0.078	0.106	0.002	0.077	0.068	0.069	-0.071	0.145	-0.06	-0.032	-0.098	-0.023	-0.122	0.016	0.086	-0.092	0.003	0.07	0.109
ENSG00000280247.1	AC005578.3	0.058	0.028	0.039	0.055	0.1	-0.065										0.044	-0.016	0.004	-0.012	-0.005	0.057	0.134	-0.161	0.043	-0.05	-0.036	0.003	0.082	-0.008	0.003	-0.017	0	0.006	0.09	0.106	0.038	0.047	0.075	0.054	0.018	0.091	-0.116	0.079	0.015	0.019
ENSG00000280248.1	CTD-2047H16.3	0.212	0.247	0.188	0.204	0.3	0.097										0.16	0.141	0.076	0.039	0.052	0	-0.097	-0.001	-0.071	-0.022	-0.04	0.101	0.042	0.038	-0.079	0.112	0.074	0.063	0.101	0.036	-0.021	0.007	0.005	0.001	-0.002	-0.083	-0.014	-0.112	0.007	0.019
ENSG00000280249.1	AL691477.1	-0.008	0.028	0.015	0.01	-0.079	-0.003										-0.041	0.11	0.023	0.028	0.028	-0.031	-0.063	0.046	-0.071	-0.065	0.08	-0.027	0.047	0.071	-0.032	-0.055	-0.033	0.038	0.032	0.037	0.016	0.004	0.034	0.001	0.044	0.057	0.116	0.033	-0.034	0.012
ENSG00000280250.1	RP11-6L6.6	0.021	-0.018	0.056	-0.015	0.014	0.032										0.017	0.042	-0.097	-0.01	0.049	0.058	0.068	0.09	0.165	-0.038	0.013	0.026	0.032	-0.017	0.029	0.039	-0.037	0.012	0.03	-0.035	0.019	-0.026	0.103	-0.041	-0.016	-0.151	-0.036	0.013	0.049	0.01
ENSG00000280251.1	RP11-215I16.2	0.032	0.03	0.036													-0.147	0.027	-0.289				0.28	0.019	-0.147	0.051	-0.002	0.036	0.106	0.072	-0.03	-0.011	0.082	-0.007	0.019	0.01	-0.036	-0.044	-0.031	0.073	0.232	0.083	0.122	0.091	0.046	0.03
ENSG00000280254.1	RP11-81A22.4	0.426	0.401	0.381	0.25	0.224	0.172										0.248	0.126	0.188	0.117	0.145	0.089	0.108	-0.174	-0.164	-0.093	0.032	-0.078	0.149	0.205	0.095	0.107	0.28	0.186	0.302	0.268	0.287	0.127	0.094	0.096	0.347	0.301	0.126	0.181	0.024	0.131
ENSG00000280255.1	RP5-1007F24.1	0.247	0.251	0.201	0.375	0.353	0.119										0.155	0.149	0.192	0.141	0.128	0.051	0.035	0.092	0.001	-0.074	-0.001	0.067	0.003	-0.017	-0.013	0.036	-0.028	-0.015	0.167	0.111	0.09	0.103	0.045	0.085	0.165	0.074	0.035	0.045	-0.018	0.009
ENSG00000280257.1	RP11-340F16.2	0.006	-0.015	-0.045	-0.044	0	-0.068										0.011	0.019	0.008	-0.028	0.027	0.018	-0.042	-0.028	-0.001	0.04	-0.034	-0.096	0.068	-0.031	0.016	-0.03	-0.025	-0.007	-0.013	0.045	0.062	0.059	0.023	-0.052	-0.077	0.076	0.065	-0.031	0.021	0.005
ENSG00000280261.1	RP11-75D3.1																									0.079	-0.053	-0.037	-0.084	-0.061	-0.044	0.055	0.018	0.04	-0.046	-0.175	-0.139
ENSG00000280262.1	RP11-542P2.2	-0.007	-0.011	0.004	-0.112	-0.023	0.029										-0.007	-0.043	-0.027	0.019	0.063	-0.058	-0.127	0.094	0.087	-0.041	-0.008	0.024	0.027	0.007	0.133	-0.06	0.027	0.001	0.007	-0.01	-0.011	0.136	-0.003	0.066	-0.003	0.01	0.021	0.032	0.019	-0.027
ENSG00000280263.1	ACTR3BP2	-0.033	0.018	0.032										0.015	0.012	0.058	-0.086	0.014	-0.077				-0.162	0.004	-0.072	0	-0.026	0.003	0.007	0.039	0.04	-0.043	0.001	-0.04	0.103	-0.038	-0.008	-0.001	-0.019	0.029	-0.155	0.09	0.026	-0.024	0.009	-0.002
ENSG00000280265.1	CTA-363E6.3	0.138	0.047	0	0.107	0.123	0.09										0.024	-0.035	0.013	0.001	-0.032	0.018	0.028	0.05	0.047	-0.009	0.049	-0.007	0.021	-0.02	-0.033	-0.134	0.024	-0.047	0.075	0.074	0.039	0.037	0.108	0.066	0.125	0.057	0.017	0.224	0.069	0.19
ENSG00000280266.1	RP11-331D5.2	0.053	-0.016	0.034	-0.093	0.009	-0.086										-0.026	0.028	-0.04	-0.035	0.103	0.046	0.068	-0.092	-0.03	-0.135	0.008	-0.059	-0.012	0.004	-0.045	-0.009	-0.053	-0.015	-0.085	0.043	0.062	0.066	0.071	-0.063	0.03	-0.043	0.009	0.011	-0.006	0.003
ENSG00000280267.4	PRAMEF26	-0.088	-0.045	0.071							0.129	0.126	0.032	-0.039	0.003	0.015													0.263	0.09	-0.01	-0.022	0.056	-0.048	-0.027	-0.03	0.073	0.027	-0.045	-0.058
ENSG00000280268.1	RP11-147K16.3	0.116	-0.019	0.021	0.041	0.08	0.019										0	0.114	0.025	-0.037	-0.035	-0.02	-0.219	-0.001	0.008	-0.01	-0.031	0.05	-0.058	0.058	0.002	-0.029	0.006	-0.075	0.071	-0.04	0.13	-0.046	0.019	0.031	-0.008	-0.024	0.104	0.007	-0.006	-0.026
ENSG00000280269.1	AP000577.2	0.144	0.093	0.053	-0.101	-0.058	0.035										0.101	0.047	0.023	0.006	0.036	0.145	-0.032	-0.095	0.109	0.074	-0.033	0.053	0.117	0.114	0.101	0.231	0.098	-0.083	0.277	0.271	0.25	0.2	0.162	0.089	0.124	0.226	0.039	0.213	0.105	-0.009
ENSG00000280270.1	RP11-560F18.1	0	0.037	0.005	0.013	0.083	0.021										0.068	0.017	-0.043	-0.048	-0.053	0.123	0.149	-0.248	-0.058	0.016	0.056	-0.064	-0.064	0.064	0.103	-0.054	0.042	-0.057	0.006	0.072	0.067	0.027	-0.027	-0.012	0.034	-0.005	-0.011	0.142	0.007	-0.051
ENSG00000280272.1	RP3-446N13.4	-0.069	-0.045	0.046													-0.198	-0.002	0.098				-0.609	-0.258	0.448	0.028	0.002	-0.007	-0.173	0.018	-0.071	0.02	-0.064	0.043	0.005	0.002	0.017	-0.008	0.129	0.06				-0.046	-0.038	0.002
ENSG00000280273.2	AF131216.1	0.106	0.118	0.04	-0.002	0.058	-0.01										0.057	0.129	0.034	0.025	-0.032	0.065	-0.09	0.02	0.037	-0.023	-0.019	-0.078	0.039	0.061	0.003	0.016	0.122	-0.1	-0.067	-0.003	0.016	0.041	0.024	0.064	0.025	0.103	-0.057	0	0.01	0.013
ENSG00000280274.1	RP11-556H2.1	-0.022	-0.004	-0.002	-0.037	0.029	0.071										0.188	0.093	0.077	-0.064	-0.01	0.033	-0.005	-0.137	0.023	0.018	-0.013	-0.119	0.001	0.062	0.088	0.151	0.028	0.066	0.043	0.077	-0.017	0.084	0.069	0.074	0.145	0.041	0.003	0.142	0.02	0.033
ENSG00000280275.1	RP3-428A13.2	0.016	-0.031	-0.039													-0.03	-0.079	-0.079	0.055	-0.002	-0.022	-0.078	-0.142	-0.254	-0.032	0.035	-0.07	-0.031	0.003	-0.026	-0.11	-0.023	0.073	0.026	0.021	-0.091	0.042	0.025	-0.015	-0.524	0.22	-0.033	-0.024	-0.041	-0.017
ENSG00000280276.1	RP11-314C9.1	0.144	0.192	0.09	0.218	0.254	0.035										-0.022	-0.138	0.02	-0.083	-0.056	0.031	0.106	-0.084	0.065	-0.028	0.008	-0.168	0.106	-0.025	0.026	0.132	0.049	-0.005	0.026	0.001	0.055	0.072	0.003	-0.007	-0.014	0.069	0.054	-0.016	0.037	0.115
ENSG00000280277.1	RP1-72A23.4	0.014	0.046	0.041	0.056	0.04	-0.013										0.019	0.016	0.018	0.186	0.039	-0.039	-0.004	-0.155	0.252	-0.001	-0.027	0.013	0.075	0.055	0.1	-0.059	0.11	-0.015	0.016	0.123	-0.104	0.085	-0.051	0.119	-0.064	-0.027	0.005	-0.027	0.001	0.061
ENSG00000280278.1	FLJ30679	0.128	0.132	0.054	0.195	0.181	0.002	-0.08	-0.076	-0.091	-0.168	0.021	0.031	0.029	-0.028	-0.011	-0.04	-0.045	-0.075	0.089	-0.009	0.041	0.119	-0.076	0.06	-0.006	0.016	0.015	-0.023	0.047	0.013	-0.024	0.009	0.025	0.092	-0.003	0.015	0.121	0.038	0.008	0.094	0.124	0.016	-0.002	0.015	-0.027
ENSG00000280279.1	RP11-1228E12.1	0.064	0.068	0.002	-0.001	0.015	-0.047										0.058	-0.099	0.023	0.011	0.002	0.013	0.062	0.241	-0.115	0.02	0.02	-0.051	0.075	0.083	-0.006	-0.027	0.09	0.045	0.12	0.204	0.097	-0.083	-0.074	-0.041	-0.046	0.013	-0.031	0.02	0.017	0.012
ENSG00000280280.1	RP1-59D14.8	0.038	0.084	0.027	-0.024	-0.056	-0.085										-0.045	0.009	0.032	-0.019	0.046	-0.04	-0.091	0.367	-0.008	-0.054	-0.066	0.029	-0.06	0.051	0.072	-0.026	-0.084	-0.077	0.1	0	0.048	-0.096	-0.041	-0.109	0.054	0.042	-0.021	0.061	0.015	0.059
ENSG00000280281.1	RP11-340L3.1	-0.028	0.01	0.059	0.023	-0.016	0.017										-0.007	0.032	-0.008	0.042	-0.022	0.032	-0.049	-0.089	0.014	-0.084	0.003	-0.002	-0.097	-0.046	-0.013	0.045	-0.089	0.031	0.043	0.052	-0.024	0.064	-0.059	0.029	-0.147	-0.164	0.034	-0.054	0.067	0.044
ENSG00000280282.1	LLNLR-259H9.1
ENSG00000280283.1	CTA-481E9.2	0.039	0.015	-0.013													0.047	0.011	-0.022	0.025	-0.099	0.017	0.078	0.268	0.012	0.02	0.065	-0.027	0.047	-0.009	-0.035	-0.061	0.007	-0.077	-0.007	-0.091	-0.036	-0.056	-0.036	-0.004	-0.184	0.054	0.03	-0.049	-0.013	0.009
ENSG00000280284.1	RP11-154F14.3	0.049	0.052	0.066	0.009	0.056	-0.051										-0.016	-0.058	0.002	0.046	-0.021	0.061	0.036	0.209	-0.046	0.07	-0.081	0.048	-0.059	0.11	0.03	-0.014	-0.066	-0.106	-0.047	0.036	-0.009	0.046	0	0.078	0.181	0.027	0.014	0.005	-0.087	-0.016
ENSG00000280285.1	RP11-630A13.4	0.049	0.037	0.045	0.085	0.105	0.103										0.069	0.062	0.004	0.17	0.18	0.147	0.019	0.035	0.073	0.032	-0.03	0.092	0.252	0.284	0.066	0.244	0.251	0.071	0.051	0.075	0.017	0.115	-0.006	-0.009	0.401	0.387	0.393	0.457	0.382	0.463
ENSG00000280286.1	ABC14-1080714F14.1	0.195	0.163	0.123	0.226	0.174	0.024										0.113	0.048	0.035	0.038	0.026	0.01	0.234	0.02	0.071	-0.072	0.002	0.002	0.026	0.047	0.019	-0.027	0.041	-0.068	0.119	0.015	-0.02	0.079	0.1	0.021	-0.161	0.113	0.045	0.01	-0.056	0.043
ENSG00000280287.1	RP13-554M15.7	0.192	0.207	0.13	-0.013	-0.011	0.093										0.181	0.232	0.231	-0.051	0.022	-0.077	-0.196	-0.112	-0.052	-0.089	-0.054	-0.011	0.276	0.284	0.217	0.022	0.046	0.006	0.28	0.326	0.267	-0.021	0	-0.039	0.163	0.106	0.088	0.112	0.029	0.11
ENSG00000280288.1	RP11-756D7.2	-0.016	0.019	-0.063	0.084	0.071	-0.038										0.036	-0.025	-0.07	0.041	0.075	-0.079	0.034	-0.172	-0.004	0.022	-0.029	0.019	-0.039	-0.009	-0.015	-0.042	-0.029	0.09	0.028	0.055	0.007	-0.024	-0.03	-0.037	0.062	-0.006	-0.044	0.058	0.048	-0.02
ENSG00000280291.1	RP11-759A24.2	0.018	-0.007	-0.033	0.018	0.007	0.02										0.002	-0.096	-0.08	0.051	0.014	-0.052	0.287	0.156	-0.151	-0.04	-0.142	-0.085	0.087	0.066	0.03	0.05	0.045	-0.017	0.021	-0.067	0.024	0.048	0.051	0.041	-0.127	-0.025	-0.034	-0.053	-0.018	0.057
ENSG00000280294.1	RP11-177H2.1	0.268	0.252	0.229	0.258	0.202	0.156										0.099	-0.03	-0.024	0.029	0	0.046	-0.08	0.011	0.154	-0.064	-0.025	0.078	0.219	0.136	0.147	0.221	0.107	0.069	0.059	0.173	0.107	0.265	0.142	0.184	0.049	0.065	0.076	0.045	0.002	0.015
ENSG00000280295.1	RP11-358B23.6	0.055	0.122	0.029	-0.103	-0.019	0.013										-0.071	0.046	0.042	0.014	-0.059	-0.013	-0.004	-0.124	-0.09	0.064	-0.018	0.025	-0.066	0.037	-0.059	-0.035	-0.016	0.033	0.073	-0.022	0.028	0.019	0.041	0.015	0.025	0.097	0.14	-0.052	0.021	0.139
ENSG00000280296.1	RP11-78J21.6	0	0.031	0.032	-0.008	-0.011	0.029										0.059	0.048	-0.004	0.027	0.003	0.035	0.13	-0.205	-0.027	-0.025	0.016	0.068	-0.073	-0.068	0.054	-0.005	-0.073	-0.047	0.047	0.017	0.023	0.024	-0.013	0.001	-0.034	0.015	0.111	-0.038	-0.045	-0.046
ENSG00000280299.1	RP11-583F2.7	0.059	-0.05	-0.002	-0.077	0.039	-0.056										-0.005	-0.014	-0.043	-0.052	-0.074	-0.029	-0.009	0.066	-0.274	-0.05	0.056	-0.064	0.044	-0.036	0.015	-0.059	0.019	-0.029	0.096	0.083	-0.007	0.072	0.046	0.048	0.01	0.026	-0.016	-0.004	-0.01	0.045
ENSG00000280300.1	RP11-338K17.10
ENSG00000280302.1	RP11-64C12.1	0.114	0.108	0.038	0.093	-0.028	0.046										0.017	0.041	-0.012	0.049	-0.049	-0.002	0.016	-0.042	0.083	0.055	0.026	0.004	-0.01	0.012	-0.039	0.021	-0.069	-0.022	0.054	-0.005	-0.02	-0.003	-0.054	0.018	0.049	-0.128	-0.135	0.037	-0.049	-0.028
ENSG00000280303.2	ERICD	0.146	0.133	0.096	0.205	0.062	0.2				0.099	0.217	-0.082	0.089	0.028	0.084	0.14	0.105	0.144	0.042	0.055	0.052	-0.005	-0.054	0.167	0.035	-0.011	0.03	0.26	0.173	0.188	0.096	0.108	0.048	0.292	0.306	0.203	0.291	0.246	0.248	0.142	0.011	0.024	0.144	0.01	0.079
ENSG00000280304.1	CTD-2536I1.2	0.209	0.198	0.154	0.286	0.053	0.057										0.223	0.247	-0.009	0.092	0.042	0.055	-0.02	-0.026	-0.12	-0.028	-0.023	0.041	0.025	0.086	-0.009	0.042	0.027	0.043	0.079	0.006	0.109	0.029	0.09	-0.065	-0.085	0.123	0.079	-0.089	0.088	-0.052
ENSG00000280305.1	CTD-2351A16.1	-0.04	0	0.073													0.001	-0.007	0.024				0.044	-0.223	-0.17	0.037	0.045	-0.004	-0.108	0.043	-0.083	-0.017	-0.011	0.039	-0.095	-0.058	0.001	-0.033	0.023	0.019	-0.092	-0.03	0.074	0.032	0.028	-0.005
ENSG00000280306.1	CTD-3076M17.1	-0.044	0.008	0.049	0.027	0.008	0.082										-0.041	0.023	0.004	-0.081	-0.041	-0.099	-0.105	0.215	0.206	-0.07	-0.046	0.015	-0.025	0.015	0.089	-0.056	0.045	0.036	-0.007	0.032	0.028	0.014	-0.019	0.019	0.05	-0.013	0.034	0.027	0.014	-0.003
ENSG00000280307.1	RP11-665E10.4	-0.014	-0.038	-0.035	-0.011	0.033	-0.018										-0.006	0.039	0.07	0.04	0.005	0.077				-0.003	0.015	0.004	-0.014	-0.007	-0.137	-0.068	-0.068	-0.039	-0.029	-0.036	0.027	-0.129	0.027	0.023	0.084	-0.114	0.216	-0.077	0.022	0.065
ENSG00000280309.1	RP11-60L3.3	0.045	-0.02	0.003	0.128	-0.061	0.018										0.065	0.058	0.066	-0.057	0.103	0.056	-0.053	-0.053	0.056	0.013	-0.105	-0.002	-0.05	0.052	-0.061	-0.143	0.089	0.095	0.08	-0.053	0.065	0.128	-0.087	0.019	-0.043	0.045	-0.074	-0.009	0.015	0.047
ENSG00000280310.1	RP11-326I19.2	0.24	0.203	0.136	0.166	0.169	0.003										0.189	0.178	0.102	0.155	0.179	0.078	0.125	0.09	-0.084	-0.043	0.008	0.014	0.19	0.204	0.066	0.014	0.029	0.06	0.233	0.201	0.014	0.117	0.091	0.088	0.081	0.146	0.012	0.022	0.032	0.015
ENSG00000280311.1	RP13-554M15.5	0.185	0.143	0.066	-0.022	0.105	-0.003										-0.012	0.135	-0.034	-0.042	-0.036	-0.043	-0.223	-0.115	-0.028	0.013	0.025	0.04	0.142	0.121	-0.008	0.028	0.041	-0.041	0.201	0.13	0.16	0.257	0.082	0.183	0.095	0.069	-0.018	0.151	-0.012	0.032
ENSG00000280312.1	RP1-111J24.1	0.044	0.011	0.038	-0.01	0.025	0.003										0.048	0.025	0.041	-0.013	-0.013	0.036	0.327	-0.099	-0.12	-0.031	-0.042	0.099	0.148	0.018	0.004	-0.032	-0.027	-0.057	-0.046	-0.031	-0.005	-0.068	-0.056	0.079	0.026	-0.047	0.019	0.04	-0.003	-0.036
ENSG00000280314.3	OR8K3	0.027	0.018	0.015	0.069	-0.033	-0.023	-0.036	-0.012	-0.151				0.019	0.028	-0.054	0.028	0.016	0.083	0.092	0.044	-0.051	-0.177	-0.263	-0.092	-0.017	0.016	0.008	-0.035	0.02	-0.003	0.016	0.052	-0.014	0.009	-0.018	-0.007	0.095	-0.001	0.092	0.035	0.056	0.01	-0.02	-0.005	0.065
ENSG00000280317.1	RP11-25L19.1	-0.04	0.016	-0.027													-0.016	0.037	0.071				0.217	-0.092	-0.427	0.027	-0.005	0.048	0.013	0.021	0.082	0.016	-0.089	-0.066	0.049	0.004	-0.066	-0.037	0.03	-0.029	-0.194	-0.163	-0.037	0.026	0.044	0
ENSG00000280318.1	CTB-79E8.4	-0.007	-0.02	0.006	0.025	-0.044	-0.038																-0.289	-0.302	0.281	-0.012	-0.046	0.043	-0.118	-0.09	-0.021	-0.012	0.011	-0.068	0.05	0.053	-0.123	-0.033	-0.112	-0.064	0.09	0.047	-0.048	0.055	0.038	-0.013
ENSG00000280319.1	RP11-897M7.3	-0.036	0.048	0.011	0.031	-0.027	0.086										0.024	-0.186	-0.046	0.068	0.026	0.027	-0.016	-0.02	-0.068	0.055	0.043	0.021	0.026	0.106	0.075	0.028	0.038	-0.031	-0.045	0.013	0.038	0.285	0.016	0.007	-0.057	0.002	-0.12	-0.002	-0.028	0.024
ENSG00000280320.1	RP11-629N8.5
ENSG00000280321.1	RP11-1110F20.1	0.112	0.145	0.1	0.132	0.003	0.046										-0.015	0.098	0.079	-0.036	0.044	0.012	-0.097	0	-0.14	-0.036	-0.107	0.08	0.049	-0.031	0.029	-0.03	0.049	0.056	-0.038	-0.085	-0.005	-0.002	-0.051	0.031	-0.001	0.087	0.077	0.02	0.056	0.057
ENSG00000280322.1	RP6-24A23.8	0.054	0.043	0.07	0.154	0.227	0.069										-0.084	0.036	-0.025				0.119	-0.119	0.101	0.051	-0.115	-0.076	-0.043	0.074	-0.027	0.049	0.016	0.002	0.116	0.091	0.088	0.285	0.235	0.136	0.097	0.033	-0.055	-0.04	-0.023	-0.058
ENSG00000280323.1	AC053503.12	0.023	0.014	0.051	-0.085	-0.052	0.076										0.226	0.157	0.173	0.217	0.125	0.071	0.217	0.194	0.044	0.036	-0.04	-0.043	0.32	0.278	0.369	0.133	0.167	0.154	0.071	0.028	-0.107	0.023	0.024	-0.11	-0.05	0.106	0.006	-0.018	0.045	-0.012
ENSG00000280325.1	AC074183.3	0.046	0.022	-0.007	0.04	0.018	0.023										0.018	0.044	-0.029				0.209	0.028	-0.047	0.034	-0.017	0.044	-0.062	-0.011	-0.023	-0.052	0.055	0.022	-0.044	0.008	0.015	-0.068	-0.014	0.018	0.09	0.063	0.083	0.005	-0.029	0.014
ENSG00000280326.1	RP11-642A1.1	0.008	0.069	0.004	0.04	0.062	0.079										0.035	-0.048	0.036	0.041	-0.086	-0.034	0.089	0.006	0.063	-0.047	-0.081	0.008	-0.001	0.052	-0.136	0.001	0.056	-0.004	0.036	0.149	-0.016	0.098	-0.05	-0.05	0.044	-0.124	-0.007	0.029	-0.019	0.076
ENSG00000280327.1	LA16c-313F4.1	0.489	0.447	0.429	0.449	0.456	0.321										0.194	0.087	-0.064	0.068	-0.032	-0.14	-0.036	0.089	0.116	0.009	0.032	0.006	0.091	0.143	0.044	0.139	0.046	-0.008	0.182	0.134	0.041	0.165	0.023	0.15	0.081	0.131	-0.021	0.129	0.01	0.069
ENSG00000280330.1	CH507-236L23.2	-0.006	-0.027	0.046	-0.023	0.006	-0.027										0.001	0.013	0.118	0.011	0.047	0.012	-0.05	0.064	-0.103	0.047	-0.061	-0.017	-0.177	0.038	0.006	-0.044	-0.047	0.04	-0.031	-0.016	-0.041	-0.011	-0.04	-0.014	0.003	0.009	-0.002	-0.012	-0.085	0.055
ENSG00000280331.1	RP11-545D22.1	0.288	0.277	0.17	0.307	0.29	0.183										0.063	0.088	0.02	0.114	0.105	0.019	-0.087	-0.148	0.187	0.044	-0.015	-0.028	-0.014	0.076	0.001	-0.042	0.057	-0.039	0.144	0.154	0.112	0.196	0.12	0.127	0.037	0.057	0.041	-0.076	-0.044	0.047
ENSG00000280332.1	CTD-2013N17.6	0.498	0.499	0.469	0.537	0.61	0.423										0.189	0.208	0.221	0.195	0.197	0.177	-0.117	-0.016	0.233	-0.073	-0.18	-0.03	0.297	0.247	0.222	-0.014	0.003	0.061	0.361	0.373	0.3	0.067	0.062	0.083	0.224	0.206	0.167	0.114	0.16	0.073
ENSG00000280333.1	RP11-667K14.14	0.134	0.114	0.029	0.03	0.011	-0.027										0.143	0.179	0.152	0.122	0.099	0.038	-0.046	-0.029	-0.05	0.033	-0.015	-0.115	-0.067	-0.054	-0.022	-0.038	0.049	0.014	0.134	0.094	0.064	0.039	0.038	0.085	0.15	-0.031	0.021	0.04	0.101	0.009
ENSG00000280334.1	RP11-361L15.5	0.182	0.17	0.092	0.213	0.319	0.018										0.321	0.343	0.319	0.311	0.295	0.056	0.063	-0.156	0.03	-0.071	0.026	0.074	-0.002	0.009	0.074	0.006	-0.105	-0.091	0.271	0.304	0.194	0.16	0.04	0.07	0.132	0.131	0.144	0.268	0.224	0.198
ENSG00000280335.1	RP11-15F12.6	0.189	0.179	0.139	0.165	0.164	0.044										0.198	0.055	0.02	0.051	0.128	0.027	-0.131	-0.208	-0.082	0.005	-0.009	-0.044	0.074	0.058	0.104	-0.106	0.042	0.013	0.209	0.159	0.076	0.105	0.062	0.06	0.144	0.126	0.052	0.145	0.075	0.071
ENSG00000280336.1	CH17-140K24.3	0.137	0.095	0.051	0.035	0.033	0.096										0.032	0.024	0.039	0.004	-0.051	0.056	-0.103	0.009	0.071	-0.069	0.02	0.062	0.02	0.025	-0.011	0.033	0.01	0.018	0.085	0.055	-0.029	-0.007	-0.068	0.077	0.041	0.064	0.122	0.033	0.069	0.077
ENSG00000280337.1	XX-2136C77.3																0.02	0.129	0.117																									0.003	-0.017	0.003
ENSG00000280338.1	RP11-334G8.1	-0.059	-0.054	-0.007													-0.001	0.013	-0.034	-0.004	0.001	0.045	0.238	0.119	-0.051	-0.013	-0.002	-0.008	-0.034	-0.033	0.005	-0.016	0.011	-0.076	0.007	0.015	-0.017	-0.057	-0.043	0.068	0.022	-0.044	-0.039	0.05	0.009	-0.04
ENSG00000280339.1	RP11-736K20.4	0.558	0.543	0.564	0.643	0.586	0.514										0.28	0.298	0.281	0.254	0.25	0.164	0.067	0.061	0.167	0.082	-0.051	-0.03	0.232	0.243	0.199	0.084	-0.048	-0.056	0.173	0.226	0.129	0.131	0.166	0.115	0.272	0.251	0.055	0.147	0.186	0.149
ENSG00000280340.1	RP11-511H23.1	0.009	-0.01	0.073													-0.06	0.009	-0.023	0.077	0.027	0.019	-0.049	0.02	-0.133	0.031	-0.004	0.009	0.049	0.08	-0.008	0.141	0.029	0.044	-0.014	0.01	-0.037	0.073	0.028	0.021	0.084	0.038	-0.069	-0.005	0.103	0.004
ENSG00000280341.1	LA16c-60D12.1	0.021	0.065	-0.022	0.003	-0.048	0.005										-0.052	-0.036	0.009	-0.002	0.052	-0.013				-0.079	-0.04	-0.082	-0.073	0.012	-0.013	-0.009	-0.001	-0.005	-0.013	0.008	0.026	0.059	0.002	-0.025	0.064	0.007	0.057	0.039	0.006	0.005
ENSG00000280344.1	AC009166.7	-0.001	0.064	0.057	0.065	0.022	-0.031										0.064	0.019	0.067	-0.012	0.072	-0.009	0.137	-0.109	0.175	0.122	0.022	0.031	0.066	-0.041	-0.087	0.094	0.056	-0.03	0.021	0.017	-0.048	0.095	-0.088	-0.074	0.057	-0.037	0.026	0.02	0.009	0.014
ENSG00000280345.1	RP11-438L7.1	0.014	-0.012	0.02	0.102	0.011	0.049										0.067	-0.049	-0.042	0.015	-0.006	-0.027	0.274	0.065	0.041	-0.016	-0.021	0.065	-0.013	0.008	-0.017	-0.043	-0.005	0.008	0.024	-0.007	-0.02	-0.082	0.065	-0.056	-0.04	-0.078	-0.013	0.039	-0.024	-0.019
ENSG00000280346.1	CH507-152C13.4				-0.021	-0.083	0.015										-0.032	-0.016	-0.084				0.247	0.032	0.029	-0.015	-0.019	-0.058				0.02	0.016	-0.004	-0.038	0.077	0.062	0.058	-0.069	0.041
ENSG00000280347.1	AC000123.2	0.266	0.31	0.287	0.088	0.085	0.006										0.356	0.362	0.309	0.128	0.127	0.021	-0.314	0.012	-0.158	-0.104	0.014	-0.012	0.173	0.236	0.154	0.05	0.113	-0.032	0.277	0.212	0.125	-0.075	-0.022	-0.038	0.076	-0.048	-0.135	0.028	0.005	0.022
ENSG00000280348.1	RP11-552M6.1	0.021	0.006	0.042	-0.12	0.042	0.01										0.012	0.036	0.033	-0.008	0.118	0.036	0.077	-0.088	0.101	-0.036	-0.081	0.004	-0.039	-0.128	0.034	-0.03	-0.037	0.072	-0.057	0.034	-0.028	0.041	-0.008	-0.026	-0.105	0.065	0.009	0.227	0.065	0.019
ENSG00000280349.1	RP11-40A13.2	0.035	-0.006	0.003	0.082	0.033	0.026										0.015	-0.049	0.072	-0.044	0.058	0.012				0.022	0.014	-0.011	0.001	-0.089	-0.005	0.008	0.029	-0.006	-0.017	0.048	0.106	0.04	0.001	0.054	0.048	-0.139	-0.015	0.033	0.017	0.06
ENSG00000280350.1	RP5-1065O2.4	0.098	0.102	0.051	0.134	0.155	-0.074										-0.027	0.005	-0.051	0.026	0.034	0.004	0.17	-0.037	-0.063	-0.021	-0.066	0.031	0.313	0.433	0.298	-0.04	-0.013	0.012	0.034	0.012	0.007	0.093	0.046	0	-0.001	0.09	0.112	0.04	-0.048	-0.002
ENSG00000280351.2	CTD-2561B21.8	0.258	0.236	0.198	0.317	0.269	0.169										0.181	0.154	0.158	-0.037	0.011	-0.035	-0.002	-0.25	-0.099	-0.037	-0.056	0.033	0.17	0.225	0.169	0.073	0.089	0.043	0.251	0.257	0.223	0.198	0.113	0.064	0.118	0.018	0.081	0.057	0.012	0.079
ENSG00000280352.1	RP13-884E18.3
ENSG00000280353.1	CTC-453G23.7	0.076	0.129	0.095	0.052	0.102	0.075										-0.053	0	0.032	0.056	0.072	-0.01	-0.069	0.161	0.167	-0.163	-0.024	-0.072	0.102	0.054	-0.049	0.09	0.018	0.049	0.095	0.155	-0.009	0.053	0.082	0.023	0.015	-0.036	0.017	0.023	0.015	0.016
ENSG00000280354.1	RP11-83B20.4	0.057	0.081	0.03	-0.019	0.012	0.064										-0.025	0.094	-0.041	0.007	-0.018	-0.025	-0.017	0	0.107	-0.064	0.126	0.025	-0.125	-0.029	-0.002	-0.023	0.086	-0.053	0.11	0.01	0.065	0	-0.009	-0.018	0.031	-0.028	-0.001	0.017	0.001	0.064
ENSG00000280355.1	RP11-119F19.5	0.172	0.223	0.17	0.051	-0.017	0.035										0.292	0.307	0.162	0.023	-0.019	0.063	0.111	-0.202	-0.071	0.012	-0.045	-0.055	0.137	0.233	0.13	0.064	-0.012	0.06	0.098	0.186	0.03	-0.034	0.08	-0.006	0.005	-0.067	0.165	0.067	-0.087	0.134
ENSG00000280356.1	RP1-101G11.3	-0.028	0.05	0	-0.02	0.068	0.006										-0.019	0.024	-0.012	-0.044	-0.042	-0.037	-0.022	-0.005	-0.123	-0.012	-0.056	0.068	-0.021	0.015	-0.079	-0.108	0	0.079	0.215	0.076	0.023	0.062	-0.032	0.025	-0.065	-0.123	0.101	-0.004	0.011	-0.062
ENSG00000280357.1	RP11-269C23.4
ENSG00000280359.1	CTD-2071N1.2	0.035	-0.054	0.043	0.019	-0.072	0.007										0.093	0.05	-0.021				-0.165	0.106	-0.048	-0.077	0.049	-0.05	0.022	-0.017	-0.016	0.132	-0.028	-0.008	-0.04	0.031	-0.128	0.063	0.083	0.045	0.005	-0.073	0.202	0.038	0.049	0.005
ENSG00000280360.1	AC092159.1	-0.022	0.07	0.047	-0.001	0.03	-0.047										-0.069	0.057	0.142	0.053	-0.006	0.066	-0.012	0.142	0.107	0.006	0.041	-0.014	0.006	0.007	-0.026	0.093	-0.056	0.057	0.001	-0.033	0.104	0.041	-0.025	-0.096	0.047	0.027	-0.088	0.003	0.036	-0.047
ENSG00000280362.1	RP11-643A5.3	0.314	0.248	0.143	0.279	0.273	0.164										-0.074	0.022	0.026	0.028	0.011	-0.019	0.103	-0.049	-0.183	-0.063	-0.007	0.03	-0.019	0.036	0.009	0.023	0.062	0.023	0.014	0.024	-0.004	0.075	-0.069	0.036	0.118	0.098	0.114	0.037	-0.001	0.094
ENSG00000280364.1	RP3-446N13.2	-0.001	-0.009	-0.025													-0.192	-0.259	-0.138				-0.258	-0.16	0.247	0.036	0.066	0.045	0.452	-0.139	-0.194	-0.103	-0.037	-0.034	-0.085	0.093	0.09	-0.062	-0.066	-0.033	0.041	0.181	0.343	0.028	-0.013	0.038
ENSG00000280365.1	RP11-9H20.2	0.028	0.063	0.03	0.026	0.054	-0.033										-0.038	-0.072	-0.037	-0.034	-0.12	0.014	0.116	-0.019	-0.01	-0.06	-0.044	-0.005	0.051	-0.043	-0.029	0.089	-0.001	-0.077	-0.007	-0.045	-0.012	0.024	-0.083	0.009	0.036	0.119	0.064	-0.055	0.114	-0.058
ENSG00000280366.1	RP11-327L9.1	0.038	0.051	-0.01	0.03	-0.025	-0.025										0.036	-0.021	0.002	0.05	-0.042	0.001	-0.003	-0.044	0.09	0.009	0.012	0.04	-0.046	0.116	0.055	0.019	0.012	-0.013	0.054	0.053	0.054	-0.023	-0.006	0.012	0.061	-0.046	0.075	-0.045	0.041	0.127
ENSG00000280367.1	RP11-121L10.2	0.106	0.101	0.049	-0.033	-0.033	-0.033										0.186	0.076	0.022	0.007	0.062	-0.04	-0.075	0.165	-0.101	-0.015	-0.042	-0.023	0.114	0.123	-0.003	-0.004	0.02	0.002	0.31	0.283	0.104	0.193	0.083	0.027	0.023	0.035	0.016	0.054	-0.01	-0.025
ENSG00000280368.1	CTD-2199O4.5	0.075	0.034	0.04	0.026	-0.022	0.007										0.02	0.022	0.161	0.013	-0.025	-0.05	0.006	0.191	0.204	-0.019	-0.039	0.001	0.026	0.009	0.031	0.137	0.102	0.029	0.021	0.129	0.092	0.056	0.082	-0.034	0.089	-0.074	-0.041	0.028	0.027	-0.012
ENSG00000280369.1	CTD-2256P15.3	0.21	0.242	0.14	0.2	0.072	0.076										0.017	0.029	0.036	0.016	-0.004	0.015	-0.111	0.134	-0.098	0.032	0.033	-0.068	0.191	0.228	0.095	0.263	0.284	0.082	0.27	0.302	0.236	0.254	0.207	0.152	0.108	0.106	0.078	0.158	0.143	0.07
ENSG00000280371.1	RP1-149M18.4	0.095	-0.013	-0.053	-0.001	-0.038	-0.022										0.145	-0.079	0.07	0.02	0.019	0.005	0.072	-0.455	-0.014	-0.01	0.06	-0.015	0.002	0.049	0.076	0.025	-0.038	0.007	-0.055	0.021	0.084	-0.054	-0.014	0.063	0.138	0.002	0.231	0.009	0.044	-0.035
ENSG00000280372.1	bP-21201H5.2	-0.004	-0.007	0.004	0.026	0.074	-0.003										0.114	0.059	-0.081	-0.029	-0.026	0.019	0.178	0.09	0.043	0.041	0.004	0.055	0.015	0.043	0.063	-0.062	-0.005	-0.008	0.044	0.05	0.004	0.014	0.02	0.037	0	-0.054	-0.002	-0.044	0.047	-0.038
ENSG00000280373.1	RP11-417J1.8	0.019	-0.021	-0.019	-0.058	0.122	0.048										-0.059	-0.009	0.018	-0.008	0	-0.019	-0.002	-0.131	-0.149	-0.08	0.04	0.012	0.093	0.033	-0.115	0.011	-0.001	-0.036	-0.307	-0.126	-0.109	0.008	0.026	0.042	0.181	-0.208	0.023	0.043	0.026	0.003
ENSG00000280374.1	RP11-337N6.3	0.181	0.208	0.213	0.114	0.175	0.112										0.302	0.306	0.322	0.051	0.002	0.078	0.103	-0.019	0.004	0.03	0.008	-0.09	0.138	0.179	0.108	0.26	0.191	0.187	0.214	0.145	0.108	0.23	0.141	0.132	0.06	0.054	0.038	0.087	-0.043	0.206
ENSG00000280375.1	RP13-204A15.5	0.156	0.179	0.083	-0.005	0.108	0										0.231	0.112	0.107	0.125	0.068	0.047	-0.1	-0.247	-0.09	-0.103	0.027	0.036	0.053	0.111	0.036	0.099	0.173	0.096	0.179	0.031	0.117	-0.135	-0.02	-0.045	0.084	0.03	0.019	0.048	0.108	-0.051
ENSG00000280376.1	RP11-93O14.3	0.006	0.058	0.061	0.004	-0.122	0.024										-0.025	0.016	-0.029	-0.076	0.007	0.027	0.131	-0.029	0.05	-0.001	-0.062	-0.041	-0.064	-0.015	0.092	-0.024	-0.028	0.039	0.037	0.105	0.025	0.11	0.071	-0.022	-0.052	0.025	-0.011	-0.014	-0.007	-0.006
ENSG00000280377.1	RP11-493E3.3	0.029	0.062	0.023	-0.038	0.145	0.049										0.023	-0.023	0.064	-0.086	0.057	-0.025	0.233	0.009	-0.166	-0.001	0.009	0.06	0.021	-0.037	-0.064	-0.057	-0.031	0.029	-0.06	0.06	-0.1	0.019	0.008	-0.023	0.026	-0.052	-0.011	0.034	-0.006	-0.021
ENSG00000280378.1	RP4-758J24.6	0.254	0.236	0.155	0.037	0.075	0.05										0.052	0.032	0.036	-0.014	0.04	0.093	0.098	0.282	-0.009	-0.232	-0.08	0.015	-0.022	0.151	-0.009	0.065	0.108	0.082	0.22	0.24	0.125	0.107	0.016	-0.018	0.138	0.134	0.01	0.18	0.127	0.044
ENSG00000280379.1	RP11-573M3.2	-0.003	0.014	0.031	-0.04	0.014	-0.068										0.091	-0.029	0.111	-0.016	0.018	0.083	-0.064	0.101	-0.039	0.026	-0.11	0.024	-0.011	-0.012	-0.014	0.161	-0.027	-0.007	0.075	-0.021	0.03	0.014	-0.08	-0.087	0.04	0.175	0.059	0.018	0.106	0.048
ENSG00000280380.1	RP11-326K13.3	0.047	-0.014	-0.008	-0.003	0.048	0.076										-0.002	0.06	0.021				-0.002	-0.03	0.155	0.065	0.043	-0.007	0.063	0.038	0.043	0.107	-0.077	-0.03	0.013	0.006	-0.065	-0.029	-0.053	-0.081	-0.064	-0.157	0.065	0.045	0.028	0.027
ENSG00000280381.1	RP11-197N18.8	0.013	0.041	0.013	-0.031	-0.001	0.081										0.04	0.038	-0.039	-0.037	-0.042	0.052	-0.08	0.044	-0.045	-0.093	0.044	-0.114	0.154	0.045	0.004	0.091	-0.027	0.032	-0.009	0.061	-0.026	0.101	0.142	0.011	0.062	0.074	0.013	-0.033	-0.062	-0.018
ENSG00000280382.1	RP11-804H8.7	0.021	0.072	0.085	0.139	0.041	-0.006										-0.087	0.034	-0.045	-0.042	-0.004	-0.007	-0.108	0.118	-0.171	-0.016	-0.002	0.009	0.014	0.059	-0.013	0.026	-0.015	0.007	0.121	0.108	0.025	0.07	0.013	-0.048	0.185	0.085	0.179	0.167	0.067	0.154
ENSG00000280383.1	CTA-941F9.10	0.076	0.013	-0.001	-0.097	-0.045	0.098										0.098	0.02	0.03	-0.011	0.081	0.014	-0.101	-0.104	0.014	-0.11	-0.012	0.055	0.169	0.197	-0.037	-0.026	0.042	-0.01	0.293	0.286	0.11	-0.007	0.02	-0.047	0.231	0.075	-0.042	-0.023	-0.021	-0.039
ENSG00000280384.1	RP4-695O20.1	0.045	0.111	0.014	0.026	0.086	0.043										0.187	0.191	0.156	0.109	0.016	-0.091	-0.023	0.042	-0.015	-0.096	-0.089	-0.017	0.028	0.093	0.001	0.088	0.041	-0.126	-0.043	-0.036	-0.007	0.042	0.062	0.034	0.081	0.026	-0.073	-0.109	-0.063	-0.001
ENSG00000280385.1	AP000648.5	0.169	0.247	0.207	-0.003	0	0.052										0.12	0.18	0.182	0.247	0.229	0.008	-0.128	0.112	0.139	-0.037	0.015	0.065	0.104	0.094	0.08	0.074	0.09	0.025	0.212	0.122	0.099	0.188	0.108	0.171	0.04	-0.086	0.037	0.065	0.007	0.029
ENSG00000280387.1	RP5-1153D9.5	0.144	0.11	0.061	0.003	0.07	-0.003										0.067	0.055	0.075	0.095	0.014	0.014	-0.041	0.012	-0.104	0.013	-0.017	0.067	0.125	0.093	-0.037	0.04	-0.001	-0.029	0.203	0.184	0.132	0.088	0.017	0.031	0.089	0.152	0.063	0.098	0.123	0.074
ENSG00000280388.1	RP11-229D13.3	0.175	0.19	0.175	0.002	-0.053	-0.066										0.268	0.227	0.115	0.025	0.04	0.035	-0.038	0.041	0.018	-0.038	0.12	-0.054	0.228	0.237	0.071	0.107	0.142	0.101	0.208	0.103	0.057	0.177	0.082	0.135	0.029	-0.03	-0.039	-0.118	0.076	0.077
ENSG00000280390.1	AC010872.1	0.028	0.051	0.022	0.144	0.034	0.091										0.046	0.14	0.095	0.051	0.004	0.029	0.274	-0.157	0.403	-0.081	0.001	-0.036	0.056	0.004	0.034	-0.001	-0.045	0.04	-0.065	0.097	0.122	-0.003	-0.006	-0.026	-0.012	-0.029	-0.072	0.006	-0.025	-0.019
ENSG00000280392.1	RP11-357N13.6	0.02	0.076	0.023	-0.032	0.093	0.003										0.057	0.031	0.018	-0.062	0.018	-0.066	0.18	0.049	-0.001	-0.033	0.046	-0.015	-0.074	-0.087	0.123	0.006	-0.046	-0.045	0.02	0.029	-0.019	0.044	0.078	-0.021	-0.02	0.085	-0.003	-0.004	-0.268	-0.06
ENSG00000280393.1	RP11-449M6.3	0.053	0	-0.029	-0.003	0.047	0.03										-0.042	-0.063	-0.031				-0.026	-0.074	0.106	0.001	-0.093	0.004	0.046	0.041	-0.011	0.012	-0.019	0.031	0.047	0.061	-0.062	0.063	-0.078	0.016	0.017	0.137	0.07	0.041	0.001	-0.053
ENSG00000280394.1	CTC-503J8.8	-0.001	0.01	-0.064	-0.067	-0.048	0.001										0.085	0.1	-0.049	-0.031	0.065	-0.034	0.058	0.053	0.029	0.038	0.017	0.028	0.124	0.209	0.071	-0.005	0.008	0.016	-0.006	0.024	-0.032	-0.042	-0.075	-0.036	-0.071	0.044	0.012	0.002	-0.032	-0.052
ENSG00000280395.1	RP5-898I4.1	0.052	0.019	-0.035	-0.011	-0.023	0.036										0.032	0.022	0.045	-0.057	-0.019	0.048	-0.197	0.058	0.183	0.069	0.001	0.079	0.068	-0.051	-0.093	-0.035	-0.009	0.009	0.033	-0.053	0.075	-0.011	-0.002	0.029	0.058	0.107	-0.021	0.012	0.002	0.051
ENSG00000280396.1	RP11-463I20.4	0.018	-0.007	0.019	0.01	0.028	-0.003										-0.058	0.008	-0.015	0.031	-0.061	0.038	-0.062	0.168	0.427	-0.079	0.054	0.01	-0.028	-0.059	0.01	-0.036	-0.025	-0.112	-0.028	0.034	-0.049	0.005	0.025	0.007	0.084	-0.008	0.042	-0.026	-0.039	-0.042
ENSG00000280397.1	RP11-42F12.1	-0.047	-0.039	0.004	-0.068	0.013	0.044										-0.048	-0.012	-0.045	-0.002	-0.078	-0.052	-0.122	-0.128	-0.018	0.082	-0.036	-0.073	0.088	-0.027	0.012	0.07	-0.009	-0.106	0.053	0.117	0.066	-0.061	0.03	0.045	0.049	-0.065	-0.001	-0.067	0.005	-0.088
ENSG00000280398.1	RP3-446N13.3	-0.005	0.007	0.031	0.025	-0.054	-0.066										-0.028	0.024	0.193							-0.015	0.037	0.007	-0.013	0.086	0.056	0.067	-0.033	-0.016	-0.019	-0.06	-0.224	-0.046	-0.017	-0.03				-0.04	-0.045	-0.013
ENSG00000280399.1	RP11-80P20.3	0.267	0.255	0.113	-0.02	0.144	0.029										-0.01	-0.035	0.039	0.015	-0.023	-0.061	0.037	-0.067	-0.18	-0.078	-0.056	0.077	0.216	0.218	0.211	0.132	0.21	0.141	0.329	0.345	0.248	0.268	0.246	0.21	0.525	0.508	0.549	0.523	0.455	0.453
ENSG00000280400.1	RP11-20G6.1
ENSG00000280401.1	RP11-104F15.9	0.285	0.251	0.178	0.098	0.167	0.065										0.145	0.139	0.08	0.172	0.219	0.047	0.029	0.036	0.165	0.032	-0.037	0.028	0.022	0.032	0.057	-0.024	0.076	-0.006	0.144	0.185	0.028	0.133	0.08	0.007	0.081	-0.028	-0.006	0.119	0.008	0.059
ENSG00000280402.1	RP11-20I23.10	0.092	0.023	0.025	0.134	0.194	0.005										0.19	0.07	0.112	-0.007	0.121	0.016	-0.12	-0.1	0.193	0.103	-0.036	0.01	-0.003	-0.002	-0.028	-0.021	0.015	-0.028	-0.037	0.12	0.043	0.086	0.036	0.064	0.072	0.005	0.099	0.117	0.028	0.072
ENSG00000280404.1	AC005086.3	0.056	0.05	-0.032	-0.041	-0.055	0.085										0	0.01	-0.085	-0.087	0.029	0	-0.035	-0.182	-0.014	0.04	-0.038	-0.041	-0.03	-0.016	-0.049	-0.006	0.04	-0.086	0.067	0.102	-0.039	0.057	0.082	-0.053	-0.065	0.102	0.066	-0.051	-0.024	0.007
ENSG00000280405.1	RP11-143E21.4
ENSG00000280406.1	RP11-379L18.2	-0.009	-0.059	-0.028	-0.008	0.065	0.05										-0.032	-0.074	0.039	0.057	-0.065	-0.038	0.034	-0.228	0.193	0.042	0.027	0.078	-0.072	0	0.101	-0.103	0.035	-0.001	-0.095	0.082	-0.074	0.082	0.067	0.053	0.02	0.104	-0.005	-0.034	0.051	0.034
ENSG00000280407.2	RP13-516M14.8	0.175	0.214	0.155	0.176	0.302	-0.048										0.087	0.171	0.09	0.022	0.113	0.016	-0.091	-0.115	0.142	-0.019	0.03	0.09	0.139	0.095	0.099	-0.081	0.015	0.065	0.27	0.238	0.117	-0.029	0.021	0.069	0.06	0.112	-0.016	0.068	0.144	-0.017
ENSG00000280408.1	RP11-818O24.2	0.163	0.134	0.13	-0.016	0.035	-0.068										0.048	-0.003	0.07	-0.022	-0.043	0.02	-0.135	-0.171	-0.093	-0.013	-0.067	-0.046	0.203	0.192	0.003	-0.003	-0.109	-0.024	0.126	0.134	0.129	-0.021	0.026	-0.067	-0.01	0.064	0.054	0.042	-0.068	0.09
ENSG00000280409.1	LINC01101	0.02	-0.039	-0.04	0.02	0.024	-0.007	0.112	0.02	0.015	0.187	-0.048	-0.02	-0.009	0.021	0.015	0.096	0.211	0.082	0.153	0.178	0.033	-0.143	0.025	-0.1	-0.071	0.021	0.012	0.187	0.145	0.164	-0.136	0.027	-0.066	0.244	0.255	0.149	0.262	0.17	0.155	0.024	-0.008	-0.042	0.172	0.066	0.046
ENSG00000280411.1		0.558	0.55	0.582	0.669	0.617	0.656										0.442	0.482	0.403	0.29	0.203	0.244	0.225	0.114	0.143	0.014	0	0.106	0.258	0.353	0.289	0.196	0.259	0.251	0.392	0.401	0.407	0.5	0.41	0.32	0.33	0.166	0.178	0.228	-0.001	0.319
ENSG00000280412.1	AC114273.3	-0.044	-0.012	0.016	-0.057	0.124	-0.003										-0.031	-0.023	0.001	-0.094	-0.093	-0.052	-0.437	0.098	-0.297	0.024	-0.006	-0.019	0.01	0.017	-0.064	-0.058	0.027	-0.025	0.081	-0.021	-0.052	-0.005	-0.039	-0.04	0.065	0.077	-0.026	0.006	0.029	-0.083
ENSG00000280414.1	RP11-572N21.1	0.075	0.093	-0.017	0.185	0.167	-0.142										0.029	0.053	-0.019	-0.034	0.076	-0.053	0.054	0.065	-0.066	-0.012	0.052	0.032	0.121	0.147	0.085	0.085	0.128	0.07	-0.031	0.062	0.039	0.186	0.053	-0.026	0.102	0.208	-0.038	0.053	0.031	0.007
ENSG00000280415.1	RP4-800O15.2	0.001	0.034	-0.047	-0.019	-0.08	-0.041										0.062	-0.041	-0.041	-0.037	0.059	0.048	-0.034	-0.177	0.049	-0.03	-0.035	0.024	-0.07	-0.044	-0.082	-0.052	-0.039	-0.01	0.014	0.029	-0.022	0.097	-0.031	-0.113	0.051	0.153	-0.029	0.119	0.103	0.1
ENSG00000280416.1	RP11-361L15.3
ENSG00000280417.1	RP11-5O17.1	0.229	0.216	0.209	0.295	0.223	0.114										0.145	0.029	0.06	0.126	0.112	-0.073	0.161	-0.108	0.037	-0.027	0.012	0.006	0.386	0.398	0.28	0.134	0.104	0.137	0.347	0.3	0.234	0.283	0.239	0.248	0.134	0.127	0.054	0.058	-0.005	-0.038
ENSG00000280418.1	AC007326.10	-0.01	0.026	-0.019	0.012	0.095	-0.01										-0.001	-0.04	0.047	-0.022	-0.048	-0.038	0.085	0.1	-0.1	0.012	-0.002	0.031	0.018	-0.018	-0.013	-0.095	-0.062	0.014	0.084	0.073	0.029	0.019	0.019	0.016	-0.047	0.032	0.043	-0.054	-0.007	0.028
ENSG00000280419.1	RP11-178L8.6	-0.026	-0.047	0.001	-0.041	-0.02	-0.041										0.05	-0.015	-0.006	-0.016	0.041	-0.02	-0.002	-0.102	-0.192	0.013	-0.01	-0.054	0.067	0.026	-0.012	0.159	0.005	0.009	0.04	0.055	-0.054	0.004	0.06	0.092	-0.087	0.026	0.137	-0.046	-0.011	0.014
ENSG00000280420.1	AC005355.3	0.167	0.216	0.09	0.218	0.263	0.005										0.266	0.269	0.186	0.128	0.168	0.07	0.153	-0.123	0.217	0.023	0	0.066	0.193	0.201	0.193	0.039	0.055	0.002	0.195	0.181	0.117	0.154	0.114	0.106	0.065	-0.088	0.03	-0.02	0.047	-0.03
ENSG00000280422.1	RP11-155D18.13	0.124	0.099	0.056	0.027	0.028	-0.008										0.06	0.042	0.03	0.062	-0.021	-0.063	-0.164	0.011	-0.049	-0.07	-0.019	0.063	0.441	0.417	0.35	0.264	0.25	0.189	0.256	0.269	0.182	0.169	0.117	0.067	0.027	0.05	0.087	0.106	0.015	-0.004
ENSG00000280423.1	RP11-299J5.1	0.131	0.134	0.061	0.085	0.017	0.02										0.008	-0.066	0.079	-0.015	0.015	-0.024	-0.063	-0.044	0.108	-0.036	-0.057	-0.028	0.036	0.01	-0.001	-0.045	-0.049	0.033	-0.061	0.071	0.044	-0.022	0.1	-0.014	0.016	0.147	-0.065	0.059	0.031	0.001
ENSG00000280424.1	CITF22-92A6.2	0.13	0.14	0.078	0.076	0.005	0.103										0.112	-0.004	-0.056	-0.061	-0.069	0.034	0.121	-0.154	-0.044	-0.006	-0.05	0.055	0.04	0.009	0.032	0.036	-0.029	0.167	0.18	0.182	0.076	0.079	0.061	-0.095	0.064	-0.004	-0.027	-0.104	-0.03	0.01
ENSG00000280425.2	RP11-446E24.3	0.05	0.015	0.006	0.01	-0.011	-0.032										-0.063	-0.054	-0.062	-0.023	0.078	0.058	-0.182	0.076	-0.065	0.054	0.074	-0.062	0.157	0.133	0.038	-0.116	-0.082	-0.082	0.123	0.036	0	0.106	-0.033	0.033	-0.035	0.08	-0.066	-0.017	0.02	0.03
ENSG00000280426.1	RP11-837J7.3	0.236	0.247	0.153	0.153	0.084	-0.038										0.022	0.021	-0.033	0.054	0.054	-0.018	-0.04	0.021	-0.018	-0.034	-0.036	0.013	0.089	0.072	0.022	0.002	0.066	-0.028	0.244	0.299	0.175	0.157	0.178	0.096	0.254	0.17	0.042	0.222	0.128	-0.058
ENSG00000280429.1	AF001548.3	0.198	0.218	0.093	0.287	0.204	0.088										-0.007	0.086	0.109	0.043	0.115	0.118	-0.091	-0.109	-0.027	-0.017	-0.005	-0.026	0.022	-0.038	0.058	0.058	0.068	0.03	0.144	0.118	0.013	0.176	0.094	0.04	0.014	-0.024	0.044	0.185	-0.048	0.026
ENSG00000280430.1	RP11-660M18.1	-0.011	0.011	-0.026													0.081	-0.008	0.068	-0.002	-0.008	-0.003				0.022	-0.018	0.006	0.003	0.037	-0.021	-0.051	-0.024	0.022	0.076	0.108	0.036	-0.059	0.022	-0.038	-0.095	0.053	-0.025	-0.006	0.025	-0.017
ENSG00000280431.1	RP11-218I21.2	0.05	0.045	-0.005	0.037	0.085	-0.069										-0.053	0.041	0.072	0.006	0.048	-0.001	0.003	-0.047	0.064	0.053	-0.022	0.031	0.16	-0.098	0.01	-0.063	-0.081	0.049	0.021	-0.023	0.079	0.086	-0.038	0.046	0.016	-0.099	0.023	0.037	0.001	-0.019
ENSG00000280432.1	AP000962.1	0.096	0.104	0.08	0.047	-0.023	0.077										-0.013	0.083	-0.013	0.074	0.044	0.064	-0.006	0.177	0.133	0.008	0.074	-0.011	0.09	0.008	0.046	0.043	0.057	0.047	-0.04	0.076	-0.03	-0.06	0.101	-0.069	0.032	0.124	0.113	0.011	-0.012	-0.068
ENSG00000280433.1	CH507-9B2.9	0.126	0.137	0.088	0.141	0.076	-0.032										0.291	0.286	0.191	-0.035	0.046	0.001	-0.003	-0.001	0.085	0.021	-0.027	-0.098	0.265	0.209	0.152	-0.008	0.003	0.025	0.215	0.278	0.052	0.031	-0.039	0.046	0.051	0.094	0.02	0.013	0.002	0.068
ENSG00000280434.1	RP4-671O14.6	0.051	0.045	0.052	0.001	0.045	0.001										-0.049	0.006	-0.003	-0.003	-0.113	0.073	-0.092	0.107	0.211	0.071	-0.075	0.035	-0.025	0.019	-0.03	-0.01	0.025	0.018	0.036	0.064	0.007	0.022	-0.047	-0.048	-0.102	-0.04	0.092	-0.227	-0.034	0.053
ENSG00000280435.1	RP4-555D20.1	0.336	0.346	0.23	0.261	0.395	0.204										0.032	0.012	0.075	0.031	-0.022	-0.016	-0.154	0.122	-0.112	0.01	0.012	0.033	0.075	0.112	0.037	0.065	0.118	0.082	0.108	0.152	0.036	0.054	-0.017	0.037	0.109	0.112	0.086	0.083	0.098	0.111
ENSG00000280436.1	bP-2171C21.2	0.026	0.038	0.039	-0.002	0.044	0.048										-0.01	-0.082	0.09	-0.034	0.047	0.087	0.03	0.02	-0.013	-0.037	0.049	-0.043	0.016	0.023	0.048	-0.028	0.009	-0.025	0.041	0.025	0.05	0.004	0.01	-0.015	-0.011	-0.042	0.078	0.012	-0.005	-0.034
ENSG00000280438.1	RP11-315A16.2	-0.006	0.059	-0.011													0.004	0.011	-0.176				-0.088	-0.185	0.224	-0.008	-0.006	0.032	-0.017	0.072	-0.024	-0.077	0.029	-0.032	0.275	0.031	0.014	0.074	-0.005	0.052				-0.019	0.058	0.021
ENSG00000280439.1	RP4-568B10.1
ENSG00000280440.1	AC002064.7	0.108	0.077	-0.011	-0.013	-0.037	-0.069										-0.022	0.018	0.025	0.054	0.01	-0.056	0.03	0.069	-0.299	0.023	0.012	-0.095	0.127	0.092	0.107	0.061	0.047	0.037	-0.017	0.153	0.086	0.138	0.016	0.052	-0.073	-0.027	0.001	0.068	0.021	0.039
ENSG00000280441.3	CH507-528H12.1	-0.025	0.019	-0.017	0.027	-0.038	0.071										-0.064	-0.036	0.124	-0.037	-0.003	0.001	0.034	0.129	-0.014	-0.06	0.007	0.003	-0.018	0.011	-0.003	0.053	0.101	0.03	-0.022	-0.035	0.001	-0.001	0.017	-0.116	0.061	-0.031	0.033	-0.045	-0.035	-0.021
ENSG00000280443.1	RP4-551N11.1	0.018	0.114	0.037	0.008	-0.06	0.044										-0.021	0.002	-0.11	0.014	-0.02	-0.044	-0.098	-0.066	0.053	-0.051	0.033	0.006	-0.038	0.023	0.114	-0.1	-0.029	0.055	0.037	0.006	-0.04	0.06	-0.002	-0.008	0.011	0.059	0.111	0.121	0.075	0.033
ENSG00000280444.1	RP11-83B20.8	-0.027	0.05	-0.002	0.142	0.129	0.026										-0.002	0.071	-0.017	0.015	0.037	0.009	0.02	0.088	-0.057	0.02	0.077	-0.044	-0.027	0.065	0.052	0.036	0.054	0.046	0.123	-0.031	0.054	0.039	-0.052	0.08	0.052	0.025	-0.109	0.172	0.011	0.076
ENSG00000280445.1	RP1-205F14P.1	0.125	0.11	0.048	0.038	0.061	-0.026										0.075	-0.055	0.046	0.011	-0.043	-0.023	-0.063	0.023	-0.035	0.064	-0.033	0.082	0.243	0.207	0.063	-0.048	-0.03	-0.002	0.056	0.083	0.063	0.085	0.09	0.072	-0.092	0.014	0.015	-0.048	0.059	0.031
ENSG00000280446.1	XX-FYM637E10_5.1	0.055	0.03	0.023													-0.081	-0.081	0.047	-0.042	-0.006	0.039	-0.08	-0.12	0.084	-0.057	0.072	0.001	0.027	-0.121	-0.028	0.002	-0.042	-0.033	0.005	0.025	0.068	0.021	-0.046	-0.001	-0.011	0.006	-0.051	-0.005	-0.011	-0.015
ENSG00000280449.1	CTD-2199O4.4	-0.024	0.071	-0.002	0.011	-0.021	-0.058										0.062	0.058	-0.022	0.095	0.012	0.045	-0.075	-0.097	0.001	0.035	0.028	0.008	-0.025	0.073	-0.054	0.11	0.285	0.142	0.134	0.032	0.05	0.065	0.002	0.04	-0.031	0.06	-0.036	0.022	0.075	0.112
ENSG00000280450.1	XXyac-YR21CG7.1	-0.007	0.039	-0.049	-0.035	-0.003	-0.081										0.06	-0.002	-0.065	0.019	0.056	0.025	0.218	-0.348	0.015	-0.02	-0.004	-0.008	0.012	0.042	0.007	0.016	-0.035	-0.005	0.014	0.004	-0.057	-0.106	0.006	-0.032	-0.023	0.079	-0.06	0.085	-0.042	-0.053
ENSG00000280451.1	RP11-64I5.1	0.003	0.017	-0.013													0.078	-0.015	0.026	0.004	0.017	-0.011	-0.163	-0.192	-0.054	-0.021	0.004	0.051	0.033	-0.07	-0.036	-0.081	0.025	0.003	-0.116	-0.025	-0.009	0.095	-0.072	0.009				-0.033	0.009	0.043
ENSG00000280453.1	RP11-349F21.4
ENSG00000280454.1	AC007347.1
ENSG00000280455.1	RP11-252M24.1	-0.001	-0.042	0.043	0.079	-0.079	0.022										0.049	0.143	0.054	-0.049	-0.077	0.048	0.013	-0.367	0.076	-0.05	0.06	0.021	-0.076	-0.067	-0.047	0.033	-0.039	0.031	-0.006	0.04	0.01	0.016	-0.081	0.034	0.068	-0.118	0.093	-0.034	-0.019	0.022
ENSG00000280457.1	DUX4L2
ENSG00000280466.1
ENSG00000280474.1	RP11-216B9.8	0.082	0.046	-0.036	0.049	-0.001	-0.057										0.12	0.174	-0.047	-0.006	-0.067	0.057	0.128	-0.099	0.096	0.042	-0.028	0.026	-0.037	-0.015	0.002	-0.073	-0.043	0.059	0.03	0.043	0.006	-0.04	0.057	-0.048	0.06	0.047	0.022	0.018	-0.025	-0.054
ENSG00000280485.1	RP11-437J2.4	-0.007	-0.011	0.028	0.006	0.025	0.049										-0.018	-0.057	-0.015				0.012	0.144	-0.089	0.043	0.071	-0.018	-0.028	-0.042	-0.029	0.052	-0.023	0.119	-0.011	-0.04	0.031	0.001	0.027	0.008	-0.041	0.007	-0.01	0.003	0.054	-0.036
ENSG00000280486.2	LLNLR-307A6.1	0.23	0.201	0.064	0.041	0.036	0.063										0.028	0.023	-0.03	0.001	0.03	0.009	0.005	-0.036	-0.111	-0.067	0.048	-0.024	0.236	0.111	-0.01	-0.018	-0.033	-0.019	0.233	0.237	0.08	0.04	-0.008	-0.037	0.133	0.064	0.211	0.076	0.061	0.049
ENSG00000280494.2	AC245369.3
ENSG00000280496.1	SNORA17B
ENSG00000280498.1	SNORA16A
ENSG00000280502.1		0.149	0.179	0.157	0.146	0.137	0.05										0.126	0.115	0.17	0.083	0.079	-0.048	-0.044	-0.181	-0.212	-0.039	-0.058	0.014	0.222	0.281	0.123	0.081	0.059	0.023	0.256	0.266	0.234	0.394	0.36	0.313	0.094	0.121	0.189	0.094	0.078	0.053
ENSG00000280511.1	RP11-35J1.2	0.08	0.019	-0.01	0.026	0.067	-0.008										-0.015	-0.097	0.046				-0.086	0.084	-0.183	0.014	0.034	0.101	0.009	-0.092	-0.007	-0.062	-0.023	0.005	-0.077	-0.001	0.002	-0.051	0.016	0.055	0.013	0.038	-0.044	0.057	0.047	0.02
ENSG00000280515.1	SALRNA2	-0.02	0.084	-0.063	0.067	-0.075	-0.119				-0.063	0.028	0.041	-0.033	0.153	0.049	-0.046	0.041	0.065	0.068	-0.06	0.053	0.167	0.115	0.096	0.116	-0.016	0.016	-0.034	0.127	0.138	0.096	-0.056	-0.11	0.098	-0.021	-0.017	-0.042	-0.079	0.077	-0.017	-0.088	-0.062	-0.039	0.011	-0.015
ENSG00000280537.2	RP11-33O4.2	0.093	0.093	0.031	-0.047	-0.02	0.007										0.064	0.237	0.03	0.015	-0.017	-0.014	-0.052	-0.003	-0.121	-0.004	-0.018	0.012	0.073	0.055	0.075	0.07	-0.015	-0.048	0.252	0.293	0.081	0.141	0.038	0.02	-0.026	-0.074	-0.028	0.006	-0.032	-0.041
ENSG00000280543.1	ASAP1-IT2	0.064	0.087	0.101	0.023	0.003	0.07				0.018	0.019	-0.051	-0.032	0.016	-0.065	0.088	0.066	0.029	0.067	0.029	0.002	-0.028	-0.132	0.123	-0.086	0.064	-0.081	0.109	0.012	0.02	0.091	0.068	0.016	-0.024	-0.034	0.045	-0.089	0.01	-0.029	0.119	0.005	0.003	0.122	0.098	0.014
ENSG00000280554.1	snoU18
ENSG00000280560.2	LINC01374	0.129	0.103	0.003	0.031	0.131	0.031										0.024	0.028	-0.028	0.052	0.06	0.079	-0.091	0.079	0.069	-0.064	-0.061	0.024	0.055	-0.011	0.032	-0.103	0.002	0.089	0.148	0.116	0.013	0.171	0.059	0.006	0.022	-0.131	0.059	0.064	-0.029	0.035
ENSG00000280561.1	RP11-383C5.8
ENSG00000280571.2	RP4-613B23.5	-0.028	0.088	-0.005													0	-0.122	0				0.279	-0.281	0.128				-0.005	0.045	0.021				-0.027	-0.065	-0.135							-0.015	-0.026	-0.005
ENSG00000280580.1	RP11-411G9.2	-0.045	-0.027	-0.019													-0.007	0.19	0.098							0	0.005	-0.011	0.007	0.065	-0.096	0.021	0.05	-0.05	0.061	-0.135	0.048	-0.037	0.016	0.088	0.114	0.023	0.024	-0.054	-0.004	-0.023
ENSG00000280587.1	LINC01348	0.297	0.299	0.242	0.343	0.309	0.291				0.324	0.381	0.295	0.088	0.06	0.064	0.16	0.184	0.154	0.169	0.185	0.111	-0.054	0.015	0.064	0.045	0.055	0.068	0.195	0.165	0.067	0.204	0.205	0.176	0.114	0.132	0.009	0.045	0.049	0.106	0.234	0.001	0.097	0.286	0.065	0.133
ENSG00000280594.1	AP000432.1	0.542	0.55	0.431	0.513	0.482	0.389										0.11	-0.023	0.095	0.171	0.07	0.085	0.038	0.005	-0.111	-0.069	-0.012	0.058	0.24	0.16	0.117	0.161	0.154	0.072	0.275	0.282	0.196	0.149	0.135	0.124	0.004	0.028	0.023	0.013	-0.053	0.14
ENSG00000280604.1	PCBP3-OT1	0.201	0.06	0.11	0.157	0.034	0.008										0.04	-0.006	-0.016	-0.012	0.028	-0.007	-0.018	-0.044	-0.069	0.1	-0.049	0.067	0.08	-0.001	0.078	0.113	-0.004	0.144	0.073	-0.007	-0.012	0.034	0.024	-0.07	0.036	0.014	-0.013	-0.013	-0.013	-0.03
ENSG00000280607.1	AC009133.24
ENSG00000280614.1	CH507-513H4.4	0.053	0.019	0.048	0.038	-0.065	0.089										-0.058	0.047	-0.033	-0.038	-0.177	0.026	0.005	-0.07	0.043	0.02	0.083	0.029	-0.033	0.015	0.022	0.046	0.016	0.019	0.077	-0.055	0.09	0.1	0.007	0.023	0.037	0.133	-0.025	-0.033	0.067	-0.038
ENSG00000280620.1	SCAANT1	0.1	0.102	0.032	-0.123	-0.166	-0.018				-0.314	-0.222	-0.029	0.105	0.086	0.053	0.127	0.177	0.136	0.071	0.062	0.025	-0.025	-0.069	0.047	-0.116	0.009	-0.042	0.101	0.081	0.059	0.074	0.049	0.086	0.268	0.28	0.135	0.089	0.049	0.013	0.068	0.078	-0.022	0.076	0.077	0.06
ENSG00000280623.1	PCAT14	0.092	0.076	0.118	0.053	0.043	0.017										0.015	-0.002	0	0.013	0.048	0.028	-0.147	0.047	-0.252	-0.035	-0.011	0.017	0.031	0.005	0.027	-0.005	0.016	-0.015	0.053	0.098	0.064	0.077	0.078	0.071	-0.099	-0.086	-0.088	0.037	-0.076	-0.068
ENSG00000280634.1	THRIL													-0.011	0.014	0
ENSG00000280636.1	LOC124900526	-0.023	-0.007	0.02													0.059	0.068	-0.128	-0.027	0.028	0.082				-0.018	0.029	0.022				0.012	0.003	-0.01				-0.045	-0.006	-0.049	0.243	0.079	0.025	-0.016	0.015	0.008
ENSG00000280639.1	RP11-96C21.2	0.108	0.052	0.022	0.185	0.091	-0.083										0.052	-0.018	0.051	0.075	0.057	0.009	0.165	-0.072	0.016	0.135	-0.009	-0.023	0.003	0.079	0.015	-0.025	0.036	-0.014	0.074	0.093	0.025	0.115	0.023	0.083	0.149	0.065	0.084	0.165	0.085	-0.01
ENSG00000280646.2	AC089983.1
ENSG00000280649.2	AC245100.1	0.356	0.369	0.347	0.198	0.28	0.246										0.073	0.106	0.068	-0.092	-0.068	-0.021	-0.166	-0.052	-0.126	0.004	0.034	0.044	0.237	0.313	0.218	0.174	0.216	0.203	0.213	0.199	0.21	0.272	0.271	0.19	0.173	0.014	0.131	0.07	-0.064	0.078
ENSG00000280650.1	KCNIP4-IT1	-0.065	0.056	0	-0.024	0.002	0.036				-0.04	-0.13	-0.006	-0.003	-0.017	-0.052	0.063	0.05	-0.054	0.019	-0.028	0.041	-0.167	-0.014	0.13	-0.011	0.003	0.023	-0.036	0.088	-0.056	-0.133	0.108	0.016	0.035	0.063	-0.016	0.022	0.1	-0.014	-0.134	0.041	-0.008	-0.025	0.045	-0.031
ENSG00000280655.1	RP11-361C13.1	0.21	0.228	0.102													0.048	0.086	0.015	-0.011	-0.015	0.008	0.094	0.035	0.053	-0.009	0.008	0.08	0.071	0.18	0.204	0.053	0.03	-0.049	0.15	0.218	0.171	0.339	0.235	0.191	0.059	0.051	-0.018	0.088	0.049	0.078
ENSG00000280660.1	RP11-437J2.3	0.046	-0.005	0.055	0.05	-0.044	-0.003										-0.018	0.019	0.047	0.007	0.094	0.002	-0.086	0.036	0.005	0.044	-0.045	0.03	0.188	-0.002	-0.025	-0.077	-0.136	0.094	0.056	0.047	0.028	0.029	0.022	-0.008	0.031	-0.097	-0.021	0.023	0.021	0.027
ENSG00000280665.1	RP11-35J6.1	-0.003	0.039	0.02	0.01	0.049	-0.011										-0.026	0.062	-0.041	0.067	0.062	-0.069	0.123	-0.033	0.126	-0.015	0.007	-0.002	0.076	0.013	0.004	0.038	-0.079	-0.065	-0.032	0.01	0	-0.035	-0.012	0.014	-0.109	-0.096	-0.083	0.004	0.01	-0.059
ENSG00000280670.3	CCDC163P	0.204	0.193	0.185	0.091	0.118	-0.017										0.195	0.178	0.107	-0.032	-0.012	0.077	-0.111	0.233	-0.118	-0.078	-0.003	0.073	0.318	0.345	0.274	0.202	0.15	0.173	0.296	0.285	0.192	0.21	0.157	0.126	0.097	-0.012	0.072	0.106	-0.039	0.078
ENSG00000280683.1	LINC01242	-0.033	0.05	-0.026	-0.029	-0.01	-0.044							0.012	0.034	-0.022	0.003	0	-0.058	-0.01	0.015	-0.022	-0.066	0.205	0.179	0.042	0.054	-0.041	-0.035	-0.049	0.01	-0.011	0.033	0.089	-0.138	0.055	0.039	-0.064	-0.06	-0.025	0.048	0.122	0.052	0.036	-0.005	0.029
ENSG00000280693.2	SH3PXD2A-AS1	0.447	0.416	0.349	0.402	0.299	0.288				-0.008	-0.046	-0.071	0.346	0.281	0.288	-0.071	0.06	0.083	-0.025	-0.096	0.068	-0.19	0.042	0.04	-0.023	-0.007	0.06	0.294	0.304	0.305	0.217	0.212	0.236	0.383	0.368	0.295	0.295	0.324	0.324	0.309	0.169	0.232	-0.032	-0.037	0.025
ENSG00000280703.1	RP11-275E15.3	0.042	0.029	-0.015	0	-0.09	0.044																			-0.007	0.004	0.027				0.002	0.021	-0.029	0.006	0.066	0.045	0.004	-0.028	-0.043	0.128	0.125	-0.005	-0.018	0.025	0.012
ENSG00000280704.1	SNORD3E
ENSG00000280707.2	RP11-568A7.4	0.016	0.001	-0.004	0.054	0.037	-0.004										0.083	0.013	0.065	0.025	-0.017	-0.05	0.048	-0.074	0.018	-0.031	0.004	0.017	0.082	-0.083	0.064	-0.041	-0.002	0.004	-0.004	0.017	0.065	0.102	-0.173	0.039	0.082	-0.095	-0.142	-0.024	0.011	0.027
ENSG00000280709.2	RP11-983G14.1	-0.008	0.018	0.04	-0.034	-0.029	-0.03													0.066	-0.04	-0.009	0.146	0.022	0.031	0.014	0.019	-0.01	0.006	0.094	0.03	-0.01	-0.043	0.072	0.05	-0.028	0.059	0.069	-0.034	-0.008	0.028	-0.037	0.088	-0.014	0.107	-0.006
ENSG00000280710.3	RP11-214F16.8
ENSG00000280711.1	JADRR	-0.019	0.017	-0.006	0.029	0.098	-0.006							-0.03	-0.12	-0.081	-0.034	-0.028	-0.004	-0.059	-0.013	-0.014	-0.058	0.197	0.159	0.05	0.01	-0.04	0.072	0.052	0.002	-0.055	0.046	-0.016	0.017	-0.041	-0.058	0.072	0.048	0.071	-0.004	-0.076	0.055	-0.065	-0.002	0.038
ENSG00000280719.1	LINC01452	0.245	0.289	0.054	0.128	0.11	-0.003										0.063	0.007	-0.077	-0.026	-0.049	0.067	-0.012	0.146	0.035	-0.09	-0.051	0.023	-0.019	0.077	0.043	0.085	-0.004	-0.059	0.019	-0.061	-0.072	0.11	-0.052	0.018	-0.016	0.089	0.101	-0.009	0.05	-0.001
ENSG00000280721.1	AC133644.2	0.485	0.509	0.507	0.511	0.531	0.496										0.367	0.38	0.304	0.388	0.343	0.262	0.05	0.153	-0.042	0.047	0.03	0.062	0.351	0.352	0.148	0.217	0.212	0.173	0.471	0.47	0.472	0.462	0.41	0.391	0.411	0.22	0.223	0.469	0.193	0.272
ENSG00000280725.2	LINC00251	0.022	0.062	-0.002	-0.023	0.003	0.016				-0.051	-0.073	0.091	0.056	0	0.039	-0.051	0.053	0.058	0.037	0.07	-0.015	0.232	-0.286	-0.073	-0.005	-0.004	-0.009	0.066	-0.02	0.021	0.071	-0.049	0.068	0.019	-0.016	-0.011	0.036	-0.065	0.083	-0.019	-0.009	0.005	-0.046	-0.028	-0.004
ENSG00000280734.3	LINC01232	0.436	0.406	0.37	0.546	0.538	0.434				-0.161	-0.128	-0.193	0.126	0.133	0.001	0.031	0.02	0.003	0.027	-0.038	0.035	0.041	0.235	0.045	-0.015	-0.124	0.01	0.012	0.066	0.072	0.107	0.074	0.235	0.169	0.162	0.081	0.139	0.074	0.053	0.001	-0.026	-0.124	-0.044	-0.001	0.011
ENSG00000280739.3	EIF1B-AS1	0.228	0.202	0.102	0.212	0.315	-0.029				0.161	0.275	0.193	0.108	0.163	-0.001	0.076	0.144	0.076	0.112	0.02	0.123	0.008	-0.026	-0.019	0.047	-0.047	-0.014	0.228	0.239	0.225	0.125	0.124	0.132	0.061	0.06	0.012	-0.002	-0.066	0.086	0.034	-0.087	0.038	0.083	-0.039	0.086
ENSG00000280744.1	LINC01173	-0.013	0.025	0.079	0.021	0.013	-0.001							-0.03	0	0.098	0.065	0.012	0.079	0.031	0.083	-0.031	0.021	-0.046	-0.034	-0.011	-0.044	-0.03	0.008	0.042	0.031	0.101	0.041	0.015	-0.119	-0.013	0.022	0.027	0.038	0.003	-0.041	-0.1	-0.035	0	-0.01	-0.055
ENSG00000280752.1	LINC00850	-0.007	-0.042	0.006	0.014	-0.012	0.004				0.009	0.031	-0.026	-0.054	-0.027	-0.015	0.017	0.039	-0.021	-0.081	-0.026	0.008				-0.033	0.053	0.012	0.01	0.038	0.095	0.048	0.086	-0.013	0.02	-0.023	0.016	-0.001	0.001	0.004	-0.011	-0.036	-0.082	-0.011	0.015	-0.078
ENSG00000280757.1	DUX4L1
ENSG00000280758.1	RP11-216B9.9	0.23	0.236	0.126	0.018	0.107	-0.045										0.181	0.147	0.128	0.059	0.045	0.004	0.035	0.017	-0.123	0.014	-0.073	-0.01	0.252	0.282	0.163	0.049	0.073	-0.027	0.243	0.283	0.156	0.09	0.031	0.091	0.143	0.073	0.05	0.028	0.013	0.031
ENSG00000280767.3		0.181	0.179	0.061	0.093	0.135	0.066										0.203	0.17	0.215	0.128	0.076	-0.024	-0.027	0.167	-0.03	-0.045	0.08	-0.03	0.161	0.17	-0.009	0.032	0.016	0.037	0.099	0.165	0.035	-0.002	0.092	0.043	0.237	0.103	0.135	0.171	0.061	0.02
ENSG00000280767.3_PAR_Y
ENSG00000280773.2	AP001524.1	0.01	0.049	-0.019	-0.029	-0.109	0.017										0.162	0.167	0.124				0.345	0.093	0.02	0.022	-0.01	0.002				-0.029	-0.001	-0.08	-0.127	0.011	0.109	-0.016	0.002	0.033				-0.013	-0.005	-0.017
ENSG00000280776.2	LINC01202	-0.003	-0.009	-0.039	-0.007	-0.074	-0.005				0.073	-0.031	-0.155	-0.019	-0.019	-0.008	-0.035	-0.006	-0.05	0.068	0.025	-0.013	0.209	0.05	-0.012	-0.001	0.034	0	0.037	0.039	0.03	0.079	0.047	-0.011	0.042	-0.024	0.054	0.024	0.016	-0.078	0.071	-0.003	0.052	0.04	0.057	0.071
ENSG00000280778.1	CH17-270A2.2
ENSG00000280780.2	JAKMIP2-AS1	0.021	0.088	0.022	-0.002	-0.069	-0.016				-0.059	0.078	-0.019	0.15	0.043	0.025	-0.019	0.022	-0.017	-0.038	0.03	0.003	0.132	-0.06	0.028	-0.068	-0.025	0.012	0.108	0.089	0.069	0.185	0.145	0.012	0.129	0.049	0.081	0.217	0.086	0.111	0.003	0.096	-0.101	0.04	0.02	0.032
ENSG00000280789.2	PAGR1	0.359	0.348	0.288	0.384	0.393	0.174				0.252	0.228	0.134	0.031	0.054	-0.016	0.027	0.062	-0.027	0.154	0.072	-0.054	-0.029	-0.035	0.069	0.049	-0.062	-0.001	0.217	0.25	0.171	-0.017	-0.047	-0.023	0.26	0.27	0.124	0.127	0.017	-0.032	0.037	-0.002	0.193	0.083	-0.103	0.062
ENSG00000280798.1	LINC00294	0.338	0.328	0.274	0.288	0.238	0.028				0.117	0.022	0.07	-0.012	-0.098	-0.057	0.069	0.024	0.077	0.173	0.088	0.091	-0.107	-0.041	0.158	0.001	-0.137	-0.119	0.23	0.3	0.242	0.051	0.031	0.002	0.07	0.166	0.01	-0.036	0.049	0.12	0.001	-0.052	-0.08	-0.078	-0.033	-0.02
ENSG00000280799.1	DUX4L5
ENSG00000280800.1	CH507-513H4.6	-0.034	-0.01	0	-0.016	-0.02	0.023										-0.013	-0.104	0.045	-0.065	0.039	-0.077	0.097	0.027	0.178	0.007	-0.07	0.025	0.047	0.003	-0.055	-0.049	0.01	0.081	0.005	0.084	0.047	-0.063	-0.047	-0.039	0.03	-0.025	0.056	-0.028	0.109	0.119
ENSG00000280809.4	LINC00836	-0.055	0.033	-0.047	-0.023	0.16	-0.008				-0.024	0.027	0.035	-0.036	0.083	0.06	-0.002	-0.023	-0.084	0.026	-0.058	-0.068	0.104	-0.084	0.317	0.014	-0.089	0.076	0.019	0.097	-0.045	0.004	-0.001	-0.004	0.046	-0.011	-0.023	0.028	-0.013	0.076	-0.05	-0.007	-0.006	0.137	0.025	-0.03
ENSG00000280828.1	RP11-274B21.1	0.132	0.178	0.131	-0.135	-0.066	-0.028										0.018	0.075	0.058	-0.062	0.005	-0.067	-0.187	-0.103	0.055	0.075	-0.06	-0.028	0.226	0.209	-0.002	-0.125	-0.007	-0.061	0.256	0.203	0.103	-0.028	-0.019	0.057	0.127	-0.031	0.18	0.04	-0.041	0.018
ENSG00000280832.1	ST3GAL4-AS1	0.4	0.427	0.351	0.153	0.182	0.181										0.378	0.358	0.337	0.41	0.409	0.293	-0.22	0.239	-0.196	-0.071	0.021	-0.027	0.31	0.286	0.239	0.239	0.202	0.262	0.2	0.14	0.046	0.353	0.131	0.253	0.247	0.313	0.25	0.308	0.287	0.21
ENSG00000280836.1	AL355480.1	0.164	0.168	0.116	0.208	0.2	0.085										0.219	0.207	0.194	0.137	0.178	0.109	-0.061	-0.162	-0.144	0.004	-0.046	0.037	0.344	0.386	0.323	0.277	0.281	0.241	0.24	0.238	0.215	0.237	0.206	0.226	-0.119	-0.015	0.033	0.103	0.028	0.102
ENSG00000280837.1	CPS1-IT1	-0.024	-0.017	0.064	-0.032	0.043	-0.069	-0.056	-0.021	-0.068				0.056	-0.01	-0.005	-0.025	0.057	0.016	-0.052	0	-0.015	-0.095	-0.093	-0.032	0.047	-0.004	0.096	-0.153	0.124	0.106	0.003	0.05	0.03	0.088	0.07	0.038	-0.025	0.047	-0.013	-0.014	0.092	-0.021	0.024	0.087	0.006
ENSG00000280850.1	RP4-655C5.9	0.046	0.075	-0.001	0.044	-0.005	0.081										0	0.082	0.071				-0.091	-0.063	-0.107	0.108	0.02	0.004	0.023	-0.054	-0.02	-0.057	-0.004	-0.019	0.034	0.001	0.001	0.008	-0.08	-0.111	-0.056	-0.02	0.092	0.031	-0.035	-0.025
ENSG00000280852.2	AC025048.1	0.06	0.035	0.032	0.103	0.009	-0.053										0.042	0.097	-0.045	0.063	0.023	-0.02	0.043	-0.009	0.053	0.003	-0.029	0.046	0.059	-0.065	0	-0.034	0.024	-0.06	-0.084	-0.054	-0.057	0.092	-0.036	0.052	-0.05	0.062	0.022	0.008	-0.005	-0.054
ENSG00000280870.3	MIR325HG	0.066	0.019	0.053	0.024	-0.046	-0.013				0.184	-0.041	0.092	0.025	-0.04	-0.044	0.104	0.04	0.027	0.074	0.061	-0.026	0.07	0.022	0.11	-0.046	0.05	0.013	0.129	0.059	-0.076	-0.014	-0.025	0.01	0.036	-0.067	-0.067	0.039	0.082	0.128	0.116	-0.034	0.023	0.071	-0.032	-0.006
ENSG00000280878.1	RP11-68E19.2	0.01	0.065	-0.015	0.016	-0.044	0.007										-0.019	-0.063	0.019	-0.031	0.026	0.002	-0.064	0.071	-0.158	0.025	-0.041	0.03	0.044	0.066	-0.043	0.01	0.061	-0.006	-0.016	0.045	0.05	0.024	0.003	0.018	-0.025	-0.035	-0.116	-0.077	0.02	-0.016
ENSG00000280881.1	RP11-275E15.2	0.032	0.055	-0.031	0.003	0.01	-0.066										-0.185	0.134	-0.14	0.023	-0.149	-0.029				0.075	-0.011	-0.01	0.145	0.121	-0.008	0.006	-0.057	0.095	-0.009	0.061	0.037	-0.021	-0.073	0.031	-0.041	0.094	0.123
ENSG00000280890.1	ELDR	0.159	0.152	0.039	0.093	0.099	0.026				0.102	0.067	0.093	0.111	0.086	0.068	0	0.042	-0.007	-0.076	0.007	-0.013	0.072	0.103	0.047	-0.057	0.115	0.062	-0.054	-0.034	-0.002	0.003	0.078	-0.014	0.146	0.06	0.066	0.065	0.021	-0.116	-0.119	0.038	0.076	0.099	0.07	0.037
ENSG00000280893.1
ENSG00000280894.1	SNORA50D
ENSG00000280904.1		0.05	0.057	0.001	0.019	0.126	0.022										0.048	0.044	-0.021	0.096	0.025	-0.066	0.109	0.227	0.014	0.02	-0.012	-0.045	0.059	0.089	-0.058	-0.067	-0.008	-0.027	0.017	0.052	0.028	-0.074	0.011	0.025	-0.028	0.02	-0.036	0.074	0.013	-0.025
ENSG00000280913.2	CTSLP2	0.057	0.121	0.047	-0.021	0.054	0.016										-0.024	0.055	0.005	-0.015	0.071	-0.039	0.178	0.112	0.049	-0.073	0.075	-0.012	0.021	0.065	0.004	0.003	-0.098	0.083	0.11	0.064	-0.081	0.151	0.112	0.033	0.036	-0.014	0.066	-0.006	-0.008	0.005
ENSG00000280916.2	FOXCUT	0.704	0.676	0.604	0.673	0.644	0.568				0.551	0.398	0.352	0.176	0.202	0.222	0.104	0.127	0.09	0.028	0.026	-0.019	-0.208	0.083	0.109	-0.006	0.003	0.012	0.116	0.101	0.092	0.086	0.075	0.096	0.162	0.168	0.068	0.21	0.174	0.165	0.058	0.016	0.08	-0.063	0.034	0.124
ENSG00000280920.1	HPVC1	-0.006	-0.011	-0.028	-0.009	0.013	-0.021										0.017	-0.096	-0.103	0.048	-0.024	0.031	0.136	-0.031	-0.069	-0.054	-0.038	-0.014	0.031	-0.071	0.037	-0.035	-0.036	0.001	0.113	-0.052	0.027	-0.068	0.011	0.029	-0.096	-0.113	-0.107	-0.035	-0.019	-0.059
ENSG00000280924.1	LINC00628	0.133	0.151	0.102	0.167	0.146	0.018				0.147	0.156	0.095	0.116	0.055	0.085	0.045	0.088	-0.097	0.212	0.151	0.013	-0.093	0.013	-0.198	0.03	-0.013	0.024	0.143	0.117	0.103	0.101	0.041	0.139	-0.035	-0.063	0.038	0.014	0.191	0.068	0.192	0.268	0.021	0.082	0.062	0.045
ENSG00000280927.1	CTBP1-AS	0.4	0.399	0.342	0.368	0.46	0.231				0.097	0.293	0.198	0.131	0.141	0.157	0.283	0.308	0.238	0.03	0.04	-0.032	0.12	-0.032	0.116	-0.063	0.04	0.007	0.078	0.166	0.055	-0.013	-0.022	-0.046	0.279	0.321	0.232	0.063	0.062	0.079	0.16	0.131	0.112	0.209	0.139	0.087
ENSG00000280936.1	RP11-358D14.3	0.016	0.082	0.075	0.044	-0.053	0.005										0.02	0.039	-0.015	0.022	-0.084	-0.17	-0.142	-0.132	-0.075	0.053	-0.005	0.048	0.069	-0.043	-0.086	-0.012	0.014	-0.032	0.036	-0.048	0.001	0.227	0.038	0.04	0.094	-0.168	-0.084	-0.089	0.021	-0.003
ENSG00000280953.2	LINC01163	0.037	-0.001	-0.01	0.016	-0.003	-0.033				0.043	0.054	0.107	-0.002	0.015	0.077	-0.015	-0.095	0.028	-0.005	0.008	0.047	0.035	-0.18	0.007	0.015	-0.054	0.001	0.022	0.14	0.027	0.11	0.086	0.012	0.148	0.131	0.118	0.24	0.194	0.093	0.195	0.072	-0.004	0.005	-0.021	-0.042
ENSG00000280958.1	RP4-587D13.2	-0.008	-0.023	0.007	0	0.017	-0.013										0.038	0.015	-0.121	0.034	-0.004	-0.006	-0.099	0.124	-0.168	0.136	-0.083	-0.075	0.022	0.031	0.046	-0.062	-0.112	-0.031	0.057	-0.017	-0.083	0.031	-0.035	-0.058	-0.052	0.152	0.026	0.025	-0.016	-0.056
ENSG00000280961.1	TTTY3B																						0.116	0.062	-0.466
ENSG00000280968.1	MIR3653	0.053	0.044	0.033	-0.014	0.099	0.1										0.106	0.091	-0.013	-0.017	0.056	0.017	0.165	-0.036	-0.012	-0.022	-0.014	0.001	-0.007	0.057	-0.062	0.053	-0.064	0.149	0.066	0.126	0.046	0.128	0.09	0.074	0.11	0.058	0.073	-0.009	-0.007	-0.007
ENSG00000280969.2	RPS4Y2	0.081	-0.019	0.063				-0.043	0.045	-0.262							0.062	0.053	-0.032	-0.02	-0.094	0.024	0.055	-0.174	-0.137	0.08	0.015	-0.079	-0.034	-0.005	-0.013	0.041	-0.035	-0.042	0.031	-0.042	-0.036	0.016	0.015	0.058	-0.075	0.109	0.059	0.114	0.017	-0.037
ENSG00000280987.4	MATR3	0.002	-0.012	0.066	0.024	0.018	0	0.145	0.137	0.192	0.023	0.085	0.036	0.029	-0.023	0.083	-0.031	-0.064	0.016	-0.008	-0.01	0.011	-0.009	0.021	0.151	0.034	-0.03	-0.071	-0.095	0.134	0.082	0.024	0.04	0.018	-0.013	0.012	-0.09	-0.035	0.031	-0.055	0.053	-0.004	-0.047	0.055	0.032	0.007
ENSG00000280989.2	LINC00581	0.038	0.019	-0.01	0.044	0.033	0.037				0.085	0.091	0.115	0.128	0.151	0.048	-0.019	0.034	0.054	-0.019	-0.028	0.032	-0.165	-0.025	0.057	-0.041	-0.005	-0.013	-0.111	0.179	0.067	0.013	-0.13	-0.045	0.128	0.235	0.282	0.288	0.191	0.233	0.062	0.027	-0.061	0.008	-0.021	-0.043
ENSG00000280991.1	RP4-655C5.7	-0.019	0.044	0.019																						0.015	0.029	0.029	-0.07	0.012	-0.021	-0.019	0.052	-0.039	0.023	-0.091	0.059	0.042	0.012	0.176	0.109	0.081	-0.078	0.051	-0.006	-0.011
ENSG00000280997.1	CCAT2	0.035	0.07	-0.008	-0.048	-0.008	0.028				-0.055	0.054	0.05	0.057	0.03	0.005	0.238	0.275	0.119	0.177	0.227	0.112	-0.059	0.057	-0.061	0.006	-0.015	-0.014	-0.12	0.03	-0.028	0.024	0.068	-0.056	-0.003	0.007	0.011	0.096	-0.022	0.009	-0.103	-0.026	-0.073	-0.012	-0.015	0.006
ENSG00000281000.1	SNORD3D													-0.038	-0.015	-0.034
ENSG00000281005.1	LINC00921	0.36	0.379	0.321	0.377	0.414	0.256				0.254	0.387	0.313	0.282	0.267	0.188	0.142	0.099	0.103	0.232	0.166	0.138	0.071	-0.024	0.02	0.004	0.066	-0.035	0.201	0.11	0.094	0.121	0.108	0.15	0.226	0.216	0.153	0.098	0.106	0.014	0.216	0.263	0.175	0.147	0.162	0.09
ENSG00000281008.1	RP4-587D13.1	-0.002	0.014	0.081	0.113	0.021	-0.036										0.105	-0.007	-0.006	-0.008	0.017	-0.006	0.121	0.056	-0.027	0.021	-0.069	0.021	0.382	0.337	0.215	0.246	0.261	0.187	0.175	0.2	0.134	0.081	0.052	0.03	0.056	-0.014	0.034	0.023	0.082	0.079
ENSG00000281010.1	snoR1
ENSG00000281016.1	RP11-2H3.7	0.139	0.181	0.157	0.077	0.063	-0.052										0.04	-0.011	0.066	0.101	0.075	0.054	-0.228	-0.034	0.082	-0.037	0.033	0.039	-0.029	-0.012	0.093	-0.11	0.01	-0.128	0.153	0.148	-0.035	0.001	0.046	-0.02	0.136	-0.019	0.063	-0.086	0.025	0.013
ENSG00000281021.1	RP1-12G14.9	0.182	0.248	0.214	0.003	-0.027	-0.128										0.146	0.069	0.005	0.018	0.036	-0.006	-0.001	-0.048	0.095	-0.025	-0.029	0.02	0.063	0.053	0.098	0.045	0.057	-0.002	0.274	0.228	0.123	0.175	0.003	-0.078	-0.069	-0.115	0.043	0.002	0.055	-0.058
ENSG00000281026.1	N4BP2L2-IT2	0.216	0.218	0.153	-0.112	-0.093	-0.084				0.065	0.067	0.121	0.141	0.131	0.129	0.31	0.317	0.328	0.318	0.37	0.27	0.179	0.042	-0.153	-0.029	-0.004	-0.003	0.24	0.225	0.192	0.017	0.019	-0.067	0.334	0.359	0.284	0.037	0.05	0.079	0.098	0.118	0.064	0.188	0.235	0.121
ENSG00000281039.1	RP4-777O23.3
ENSG00000281058.1	DUX4L6
ENSG00000281072.1	AC073476.1	0.018	0.02	0.047	0.001	-0.015	0.077										-0.025	0.03	-0.094	-0.011	0.007	0.047	0.022	0.172	0.054	0.042	-0.008	0.032	0.022	-0.029	0.019	0.035	-0.028	0.018	0.036	0.022	0.069	0.11	-0.041	-0.043	0.037	0.022	-0.049	0.036	0.09	0.05
ENSG00000281087.1	RP11-983G14.3	-0.006	0.023	0.001	0.045	0.001	0.016										0.065	0.088	0.065	-0.067	-0.057	0.028	-0.072	-0.179	-0.086	-0.012	0.013	-0.047	0.077	0.009	0.055	-0.017	0.002	0.115	0.017	0.135	-0.033	-0.096	0.052	-0.048	-0.019	-0.202	-0.039	-0.064	0.058	-0.015
ENSG00000281091.3	RP13-349O20.2	0.086	0.156	-0.001	0.129	0.101	0.021				-0.198	0.036	-0.095	0.132	-0.035	0.029	0.124	0.102	-0.005	-0.044	-0.015	0.02	0.263	-0.197	0.08	-0.029	0.045	-0.007	0.111	0.13	-0.042	0.202	0.187	0.066	0.059	0.14	0.051	0.073	0.094	0.039	0.006	0.052	0.025	0.018	0.032	0.055
ENSG00000281097.1	LINC01395	0.126	0.148	0.021	0.299	0.234	0.061				0.015	0.095	0.13	-0.033	-0.025	-0.012	-0.073	0.009	0.029	-0.019	-0.013	0.079	-0.183	-0.373	-0.604	-0.038	0.031	-0.053	0.068	0.089	0.089	0.113	-0.003	-0.002	0.098	0.209	0.059	0.073	0.013	-0.096	0.089	0.079	-0.019	0.068	0.008	0.067
ENSG00000281100.1	RP11-640L9.2	0.11	0.153	0.064	0.199	0.228	0.05										0.215	0.185	0.092	0.113	0.124	0.032	0.107	0.014	0.014	-0.082	-0.121	0.002	0.37	0.316	0.25	0.25	0.182	0.153	0.147	0.18	0.062	0.259	0.162	0.19	0.26	0.292	0.155	0.27	0.302	0.179
ENSG00000281103.2	TRG-AS1	0.55	0.561	0.556	0.617	0.609	0.588				0.646	0.646	0.597	0.438	0.48	0.436	0.413	0.417	0.248	0.374	0.376	0.19	0.2	0.182	-0.083	0.15	0.038	-0.031	0.369	0.361	0.238	0.275	0.282	0.254	0.447	0.45	0.353	0.551	0.445	0.432	0.285	0.158	0.103	0.23	-0.006	0.085
ENSG00000281106.4	LINC00282	0.124	0.034	0.061	-0.006	0.024	-0.006										-0.002	0.057	0.012	-0.018	0.095	-0.038	-0.095	-0.139	0.005	-0.023	0.007	-0.01	-0.151	-0.051	0.021	0.081	0.009	0.1	0.026	0.138	0.046	0.028	0.071	0.055	-0.022	-0.045	-0.034	-0.035	0.011	-0.075
ENSG00000281112.1	AL355480.2	0.047	0.002	0.04	-0.001	-0.006	-0.103										-0.022	-0.006	0.063	0.039	0.039	-0.006	0.037	0.223	-0.015	0.034	0.036	-0.033	-0.044	-0.081	-0.066	0.006	0.034	-0.003	0.131	-0.008	0.037	0.106	0.018	0.078	0.065	0.031	0.025	0.101	0.09	0.063
ENSG00000281113.1	RP11-294C11.6	-0.011	0.027	-0.028																						0.005	-0.017	-0.04				0.033	0.076	-0.073	0.073	-0.012	0.111	-0.062	-0.013	-0.023
ENSG00000281120.1	RP5-1093G23.1	-0.041	-0.063	0.057	0.005	-0.049	0.111										0.071	0.028	0.016	0.054	-0.02	-0.073	0.097	0.118	-0.02	-0.122	0.005	0.023	0.088	0.102	0.016	-0.116	0.025	-0.083	0.002	0.067	-0.041	0.106	-0.061	-0.002	-0.029	-0.021	0.03	-0.009	0.028	0.015
ENSG00000281128.2	PTENP1-AS	0.08	0.01	0.038	0.103	0.043	0.079				0.066	0.115	0.033	0.035	-0.062	-0.085	0.116	0.007	-0.006	-0.057	0.059	-0.048	-0.035	0.191	-0.04	-0.07	0.014	-0.015	0.091	0.075	-0.023	0.096	0.205	-0.068	0.255	0.158	0.068	0.102	0.105	0.064	0.056	0.123	0.023	-0.021	0.046	-0.011
ENSG00000281131.1	SCHLAP1	0.24	0.211	0.133	0.16	0.159	0.037				0.15	0.199	0.099	0.066	0.085	0.041	0.018	0.038	0.002	0.079	-0.046	-0.023	-0.12	-0.076	0.002	-0.162	-0.008	-0.027	0.044	0.021	0.059	-0.066	-0.012	-0.071	0.011	0.034	0.029	0.148	0.072	0.083	-0.061	0.066	-0.027	0.083	0.057	0.085
ENSG00000281133.1	AL355480.3	0.197	0.166	0.091	-0.022	-0.03	0.008										0.204	0.216	0.147	0.014	0.021	0.101	0.112	-0.022	-0.008	-0.001	-0.025	0.09	0.291	0.357	0.308	0.02	-0.05	0.032	0.206	0.222	0.115	0.148	0.133	0.049	-0.026	0.052	0.054	0.057	0.049	0.11
ENSG00000281156.1	MIR3651	-0.01	0.006	0.035	0.034	0.029	0.018										0.022	0.027	0.063	-0.062	0.03	-0.018	0.312	0.349	0.087	0.005	0.016	0.024	0.087	-0.068	-0.159	0.028	0.013	-0.031	-0.04	-0.121	0.003	-0.102	0.038	-0.08	0.089	0.128	-0.106	0.05	0.008	0.05
ENSG00000281159.1
ENSG00000281160.1	RP11-333B11.1	0.002	-0.057	0.092	-0.115	0.045	0.004										-0.047	0.027	-0.035	0.066	-0.008	0.052	0.028	-0.021	-0.163	0.007	0.039	-0.01	-0.023	0.064	0.084	-0.005	0.016	0.018	-0.117	-0.044	0.001	-0.029	0.027	0.053	0.096	0.036	-0.113	0.011	0.007	-0.002
ENSG00000281162.2	LINC01127	0.363	0.352	0.238	0.291	0.354	0.04				0.477	0.397	0.181	0.169	0.123	0.087	0.328	0.293	0.166	0.294	0.241	0.068	-0.096	0.054	-0.037	-0.047	0.007	0.014	-0.015	0.051	0.135	0.081	0.109	0.161	0.16	0.149	-0.005	0.127	0.135	0.085	-0.154	0.113	-0.029	0.04	0.091	-0.027
ENSG00000281167.1	RP11-285E18.2	-0.004	-0.003	-0.054													0.059	0.038	0.004							-0.021	-0.012	0.042	0.079	-0.099	0.011	-0.029	0.114	-0.044	0.008	-0.024	0.185	-0.021	-0.081	0.031				0.04	-0.019	-0.058
ENSG00000281179.1	RP11-294C11.4	0.276	0.302	0.275	0.076	-0.009	0.058										0.184	0.214	0.229	0.078	0.033	0.008	-0.35	0.141	-0.37	0.043	-0.058	0	0.099	0.228	0.113	-0.012	0.018	-0.037	0.277	0.288	0.306	0.313	0.292	0.257	0.232	0.093	0.159	0.108	-0.043	0.139
ENSG00000281181.1	CH507-513H4.3	0.007	0.013	0.014	0.015	-0.03	0.038										0.282	0.3	0.313	-0.042	-0.033	-0.135	-0.025	-0.136	-0.062	-0.026	0.052	-0.039	-0.023	-0.029	-0.029	-0.025	-0.058	0.052	-0.097	-0.036	0.052	0.032	0.059	-0.074	0.01	-0.106	-0.014	-0.055	-0.032	0.004
ENSG00000281183.1	NPTN-IT1	0.272	0.32	0.278	0.152	0.172	0.163				-0.029	0.101	0.107	0.148	0.119	0.145	0.209	0.23	0.219	0.081	0.085	0.073	-0.066	-0.082	0.081	0.031	-0.01	0.007	0.078	0.223	0.233	-0.024	0.02	-0.055	0.295	0.331	0.185	-0.027	0.055	-0.042	0.046	-0.004	-0.077	-0.06	0.079	-0.001
ENSG00000281186.1	LINC00706	0.234	0.249	0.093	0.224	0.364	0.151				0.27	0.302	0.125	0.138	0.077	0.139	0.021	0.007	0.017	-0.008	0.027	0.018	-0.008	-0.072	0.061	0.082	0.031	0.029	-0.027	-0.021	0.01	0.032	-0.054	0.021	0.158	0.217	0.109	0.14	0.139	0.266	-0.062	0.017	0.044	0.014	0.111	0.019
ENSG00000281189.1	GHET1	0.21	0.189	0.164	0.172	0.056	-0.026				0.237	0.199	0.196	0.028	0.021	-0.023	0.254	0.238	0.151	0.105	0.186	-0.021	-0.031	-0.1	-0.138	-0.002	0.06	0.005	0.089	0.109	0.075	0.057	0.084	-0.002	0.184	0.216	0.083	0.153	0.125	0.074	0.093	0.165	0.078	0.142	0.167	0.128
ENSG00000281195.1	ZNF638-IT1	0.171	0.22	0.138	0.14	0.121	0.237										0.041	0.037	0.01	0.11	0.077	0.068	-0.084	-0.007	0.069	-0.023	-0.108	-0.048	0.087	0.257	0.098	-0.104	-0.065	-0.046	0.286	0.29	0.159	0.051	0.046	0.098	0.191	0.087	0.044	-0.006	0.073	0.025
ENSG00000281196.1	LINC00934	0.005	-0.062	0.019	0.062	0.071	-0.005				-0.012	-0.07	-0.054	0.01	0.05	-0.053	-0.003	-0.034	0.091	-0.003	-0.007	-0.009	0.158	-0.137	-0.011	-0.012	0.05	0.011	-0.079	-0.081	0.137	0.01	-0.095	0.081	0.025	-0.015	0.055	0.113	0.023	0.015	0.133	-0.104	-0.052	-0.008	0.004	-0.025
ENSG00000281202.2	LINC01097	-0.054	0.056	0.034	0.001	-0.023	0.121				-0.099	0.071	0.079	-0.065	0.084	-0.007	0.096	-0.113	0.014	0.056	-0.011	-0.023	-0.026	-0.017	-0.026	-0.02	-0.001	0.018	0.006	-0.034	-0.003	0.094	-0.049	0.003	-0.029	-0.036	0.115	0.076	0.063	-0.011	0.019	0.095	0.102	0.064	0.069	-0.01
ENSG00000281207.1	SLFNL1-AS1	0.292	0.238	0.088	-0.081	-0.028	0.047				-0.083	0.11	-0.013	0.233	0.119	0.048	0.112	0.123	0.132	0.084	0.019	-0.073	0.092	0.036	0.136	-0.055	-0.03	-0.004	0.059	0.171	0.015	0.151	0.174	0.064	0.297	0.248	0.189	0.069	0.081	0.066	0.091	0.119	-0.013	0.081	0.048	0.101
ENSG00000281219.2	LINC00254	0.001	-0.037	0.034							-0.031	-0.096	0.093	0.039	0.055	-0.003	0.056	0.038	0.044	0.074	-0.034	0.026	-0.077	-0.057	-0.009	0.011	-0.017	-0.022	-0.027	0.042	-0.066	-0.072	-0.008	-0.077	0.059	0.028	-0.015	0.032	-0.128	0.024	0.024	0.013	0.021	0.037	0.003	-0.029
ENSG00000281228.1	AL132640.1	-0.02	-0.046	-0.02	-0.103	0.016	0.036										0.071	0.159	0.067	0.036	0.046	-0.012	-0.084	0.048	0.066	-0.014	-0.017	0.007	0.054	0.041	-0.017	-0.062	-0.143	-0.143	-0.017	0.074	-0.031	-0.013	-0.029	-0.009	-0.009	0.055	0.018	-0.018	-0.015	-0.054
ENSG00000281248.1	RP11-325O24.6	0.031	0	0.015	-0.001	0.011	0.024										-0.06	0.065	-0.017	-0.059	-0.08	-0.042				-0.041	0.003	-0.032	0.059	-0.099	0.012	-0.043	-0.05	-0.032	-0.021	0.035	0.031	-0.003	0.071	0	-0.017	0.044	-0.112	-0.064	-0.058	0.002
ENSG00000281264.1	SALRNA3	0.015	0.025	-0.025	-0.007	-0.005	-0.106				0.135	0.011	0.025	0.053	0.085	-0.024	0.08	0.009	0.047	0.029	0.062	0.017	-0.017	0.109	0.082	-0.047	0.026	-0.034	0.135	-0.04	-0.09	-0.068	0	-0.026	-0.018	-0.084	-0.068	-0.185	0.045	0.019	-0.109	-0.048	-0.057	0.015	-0.01	-0.028
ENSG00000281269.1	AC068724.2	0.052	-0.018	-0.014	-0.064	0.074	-0.028										-0.058	-0.032	0.073	-0.009	-0.012	0.025	-0.266	0.151	-0.039	-0.012	-0.006	-0.008	-0.026	0.008	0.029	0.047	0.1	0.055	-0.008	-0.025	0.049	-0.03	0.003	-0.019	-0.071	-0.06	-0.033	0.048	-0.066	0.026
ENSG00000281295.1	SNORA50																															-0.022	-0.027	-0.039				0.056	-0.031	-0.062				0.003	-0.005	-0.028
ENSG00000281311.1
ENSG00000281327.2	LINC01338	0.105	0.021	0.059	0.03	0.021	-0.02										0.019	0.116	0.049	0.063	0.048	-0.006	0.015	0.125	0.051	0.039	-0.081	-0.014	0.099	0.055	0.195	0.048	0.081	0.026	0.045	-0.075	-0.027	0.009	-0.058	-0.062	-0.048	0.226	0.042	0.154	0.288	0.131
ENSG00000281332.1	LINC00997	0.346	0.3	0.344	0.188	0.208	0.053				0.392	0.363	0.458	0.152	0.18	0.289	0.316	0.36	0.295	0.233	0.201	0.134	0.048	-0.06	-0.014	-0.141	-0.023	-0.034	0.325	0.337	0.302	0.147	0.098	0.038	0.212	0.173	0.18	-0.025	-0.197	0.033	0.035	0.124	0.008	0.044	0.05	0.047
ENSG00000281333.2	RP11-900F13.3	0.312	0.318	0.276	0.423	0.431	0.184										0.245	0.215	0.265	0.245	0.198	0.1	-0.014	0.051	-0.011	-0.004	0.043	-0.097	0.318	0.295	0.298	0.414	0.414	0.289	0.19	0.134	-0.015	0.038	0.1	0.086	0.172	0.208	0.168	0.234	0.04	0.24
ENSG00000281344.1	HELLPAR	0.037	0.029	-0.061	0.029	-0.017	0.009				0.191	0.11	0.07	0.053	-0.053	-0.001	0.031	-0.019	-0.052	0.124	0.054	-0.041	-0.082	0.056	0.043	0.019	-0.031	-0.018	-0.098	0.044	-0.091	0.106	0.058	-0.008	0.057	0.04	-0.01	0.024	0.003	0.063	-0.143	-0.145	0.024	-0.017	-0.115	0.017
ENSG00000281347.3	NF1P9	-0.01	-0.027	-0.023	0.037	0.01	0.028										-0.21	-0.02	-0.049				-0.036	-0.251	-0.005	0.018	-0.07	0.002	-0.022	0.013	-0.008	0.018	-0.076	0.082	0.061	-0.009	-0.044	0.098	0.034	0.124	0.164	0.081	-0.106	-0.008	-0.005	0.017
ENSG00000281348.1	CTD-2574D22.6
ENSG00000281357.3	ARRDC3-AS1	0.164	0.162	0.115	0.155	0.253	-0.007				0.03	0.115	-0.005	0.093	0.118	0.025	0.05	-0.046	-0.073	-0.054	0.085	0.105	-0.288	-0.005	-0.051	-0.11	0.087	0.086	-0.058	0.012	-0.029	0.122	-0.009	-0.058	0.031	0.084	0.058	0.092	0.053	0.073	0.024	0.086	-0.028	0.003	-0.105	-0.058
ENSG00000281358.1	RASSF1-AS1	0.027	-0.008	-0.023	-0.02	0.064	-0.035				0.001	0.093	0.008	0.098	0.052	-0.038	0.275	0.284	0.131	0.029	-0.03	-0.049	-0.004	0	0.083	0.027	0.004	0.059	0.027	0	0.018	0.123	0.113	0.088	0.063	0.073	0.086	0.067	-0.049	0.022	0.018	0.006	0.067	0.017	0.015	0.044
ENSG00000281365.1	RP5-991B18.1	-0.002	0.021	-0.005	-0.085	-0.032	0.012										-0.083	0.048	-0.051	-0.057	-0.017	0.045	-0.067	0.107	0.13	-0.073	0.031	0.075	-0.002	0.12	0.042	0.028	0.019	-0.075	0.099	-0.059	-0.011	0.022	0.018	0.02	-0.061	-0.045	-0.131	0.075	-0.031	-0.03
ENSG00000281369.1	AC093826.1	0.07	0.138	0.092	0.008	-0.04	-0.028										0.16	0.195	0.014	-0.015	0.108	0.032	-0.022	-0.016	-0.083	-0.076	0.023	0.05	0.116	0.095	0.055	-0.069	0.023	-0.017	0.107	0.101	0.031	-0.032	0.048	0.065	0.215	0.135	0.061	0.123	0.108	0.064
ENSG00000281371.1	INE2										-0.133	-0.093	-0.043	-0.124	0.045	-0.016
ENSG00000281376.1	ABALON	-0.04	0.045	0.012	-0.053	-0.027	-0.171				0.106	-0.06	0.102	0.07	-0.014	-0.003	0.012	0.002	-0.157	-0.012	0.01	-0.019	-0.112	0.315	0.041	0.018	-0.056	0.049	0.104	0.032	0.07	-0.114	0.047	-0.047	0.021	-0.058	0.073	0.012	0.01	0.006	0.029	0.041	0.114	0.041	-0.044	0.025
ENSG00000281379.2	AC092299.1	0.014	-0.003	-0.038	-0.009	0.041	0.024										0.093	-0.048	0.046	0.073	0.1	0.025	0.039	0.068	-0.463	-0.038	0.025	0.046	-0.138	0.041	-0.083	0.034	-0.027	0.004	0.019	-0.005	0.005	-0.05	0.087	0.032	-0.109	-0.058	-0.074	0.004	0.018	0.012
ENSG00000281383.1	CH507-513H4.5	0.101	0.113	0.077	-0.03	-0.098	-0.037										0.088	0.123	0.132	0.02	-0.018	-0.079	0.097	0.017	0.144	0.143	0.028	0.044	0.142	0.141	0.039	0.031	0.079	0.021	0.263	0.263	0.185	-0.064	-0.034	0.073	0.064	0.031	0.05	0.067	-0.05	0.029
ENSG00000281386.1	RP11-237N19.3	0.082	0.091	-0.003	0.2	0.23	0.012										0.036	-0.038	-0.048	-0.057	-0.001	0.03				-0.059	0.008	-0.041	0.005	0.057	0.124	0.129	0.001	0.046	0.202	0.184	0.118	-0.039	-0.033	-0.009	0.042	-0.109	0.078	0.065	-0.008	0.093
ENSG00000281392.2	LINC00506	0.188	0.223	0.121	0.227	0.178	0.083				0.238	0.256	0.123	0.133	0.167	0.047	0.085	-0.012	-0.026	0.127	0.161	0.011	0.094	0.092	-0.004	-0.088	-0.02	-0.025	0.004	0.082	0.065	0.002	0.051	0.091	0.072	0.029	0.07	0.178	0.071	0.041	0.08	0.098	-0.051	-0.036	-0.011	-0.076
ENSG00000281394.1		0.063	-0.004	-0.011													-0.025	0.119	-0.105				0.23	0.013	0.255				-0.198	0.015	0.267				0.04	0.007	-0.095	0.047	-0.042	0.094	0.044	-0.004	0.004	0.02	0.024	-0.024
ENSG00000281398.4	SNHG4	0.496	0.446	0.454	0.205	0.207	0.227				0.112	0.101	0.126	0.161	0.11	0.061	0.358	0.363	0.334	0.377	0.363	0.302	0	0.186	0.118	-0.027	0.014	0.035	0.302	0.285	0.275	0.044	0.074	0.097	0.401	0.406	0.33	0.484	0.396	0.39	0.197	0.152	0.122	0.207	0.251	0.098
ENSG00000281404.2	LINC01176	0.342	0.343	0.32	0.299	0.321	0.195				-0.167	-0.174	0.007	0.087	0.183	0.17	0.377	0.384	0.333	0.34	0.346	0.202	-0.036	-0.079	-0.004	0.02	-0.086	0.006	0.176	0.143	0.056	0.119	0.169	0.06	0.339	0.354	0.269	-0.037	-0.067	0.002	0.144	0.066	0.075	0.104	-0.001	0.007
ENSG00000281406.2	BLACAT1	0.592	0.551	0.48	0.497	0.428	0.387				0.443	0.344	0.286	0.262	0.29	0.259	0.209	0.151	0.233	0.207	0.253	0.185	-0.153	0.283	-0.158	-0.028	0.036	0.08	0.127	0.151	0.12	0.213	0.189	0.085	0.324	0.281	0.209	0.103	0.128	0.117	0.248	0.249	0.172	0.354	0.245	0.273
ENSG00000281420.1	AP001052.1	0.233	0.251	0.231	-0.01	0.14	0.058										0.258	0.301	0.34	-0.007	0.129	0.067	0.116	0.015	0.196	0.103	-0.016	-0.024	0.027	0.087	0.106	0.057	0.074	0.047	0.379	0.394	0.37	0.184	0.129	0.119	0.02	-0.037	0.04	0.018	0.036	-0.027
ENSG00000281426.1	MIR548BB
ENSG00000281450.1	PANDAR	0.077	-0.03	0.026							-0.036	-0.108	0.02	-0.02	-0.072	-0.001	0.097	0.033	-0.064	0.014	-0.005	-0.049	-0.191	-0.029	0.102	0.027	0.03	-0.015	-0.006	0.005	-0.046	0.062	0.064	0.003	-0.014	-0.044	0.006	0.016	-0.031	0.059	0.075	0.099	0.049	0.044	-0.027	-0.013
ENSG00000281453.1	TGFB2-OT1										0.008	0.002	0.067	-0.008	0.074	0.037
ENSG00000281460.1	RP5-991B18.2	0.053	-0.02	-0.021	0.024	-0.008	-0.046										-0.106	-0.005	-0.094	-0.014	-0.029	0.029	-0.043	-0.015	0.028	-0.049	0.025	0.027	0.103	-0.016	0.058	0.014	0.035	-0.008	0.069	0.044	0.093	-0.01	0.012	0.088	-0.054	-0.027	0	0.035	-0.001	-0.025
ENSG00000281468.1	CTC-459F4.9	0.13	0.195	0.118	-0.047	-0.037	-0.127										0.365	0.339	0.301	0.08	0.096	0.057	-0.042	0.22	0.011	-0.096	0.085	0.022	0.159	0.097	0.043	0.134	0.074	0.119	0.196	0.252	0.061	0.061	0.033	0.071	0.02	0.077	-0.027	-0.111	-0.004	0.066
ENSG00000281469.1	RP11-567F11.1	0.102	0.131	0.157	-0.073	-0.02	-0.001										0.002	0.109	0.026	-0.069	0.023	0.039	0.099	0.086	-0.082	-0.065	0.011	0.039	0.219	0.188	0.105	0.243	0.179	0.076	0.251	0.224	0.144	0.114	0.115	0.066	0.064	0.013	0.124	0.061	-0.018	0.027
ENSG00000281473.1	PISRT1	-0.018	0.008	-0.033	0.03	-0.055	-0.015							-0.049	-0.019	0.049	-0.098	0.402	0.38	-0.063	0.043	-0.02	0.169	-0.131	-0.169	0.024	0.01	0.041	-0.118	0.099	0.035	0.082	-0.033	0.062	-0.018	0.036	0.015	-0.065	0.082	-0.016	-0.101	0.12	0.009	-0.08	-0.034	-0.079
ENSG00000281477.1	RP11-223J6.2	-0.019	0.019	0.034	-0.01	0.001	-0.02										-0.01	-0.06	0.131	0.105	0.126	-0.064	0.056	-0.033	0.162	-0.104	-0.015	0.019	0.033	0.007	-0.038	-0.021	0.079	-0.064	0.018	0.02	0.022	0.019	-0.06	0.039	0.03	0.048	-0.134	-0.032	0	-0.033
ENSG00000281490.1	CICP14	0.33	0.306	0.337	0.221	0.296	0.11				-0.08	-0.063	0.051	0.055	0.017	-0.011	0.295	0.265	0.275	0.139	0.136	0.084	-0.172	0.026	0.17	-0.044	0.067	0.003	0.292	0.397	0.36	0.029	0.19	0.095	0.273	0.277	0.23	-0.067	-0.146	-0.156	0.125	0.169	0.043	0.039	-0.003	0
ENSG00000281491.1	DNAJB5-AS1	0.055	0.092	0.108	0.196	-0.016	0.043										-0.024	-0.134	0.018	-0.045	-0.091	0.068	0.038	-0.07	0.061	-0.016	0.038	0.017	0.089	0.113	0.045	-0.058	0.032	0.038	0.147	0.101	0.001	0.055	-0.077	-0.042	0.161	-0.082	-0.075	0.033	-0.02	0.056
ENSG00000281501.1	SEPSECS-AS1	0.192	0.152	0.22	0.273	0.274	-0.01				0.465	0.186	0.315	0.184	0.084	0.089	0.19	0.148	0.135	0.206	0.275	-0.009	-0.034	0.051	-0.008	-0.112	-0.045	-0.043	0.139	0.176	0.065	0.121	0.129	0.136	0.254	0.224	0.111	0.144	0.178	0.203	0.2	0.081	-0.025	0.11	-0.013	0.049
ENSG00000281516.1	SCARNA4																									-0.014	-0.017	0.068				-0.05	-0.064	-0.01
ENSG00000281530.1	DGCR12	0.183	0.166	0.171	0.016	-0.022	0.029										0.175	0.153	0.134	0.1	0.058	0.079	0.051	0.043	0.016	0.014	-0.001	-0.011	0.052	0.058	-0.009	-0.048	0.015	0.054	0.383	0.33	0.181	-0.013	0.036	-0.062	0.195	0.152	0.188	0.286	0.016	0.037
ENSG00000281538.1	RP4-669P10.20	0.382	0.353	0.327	0.287	0.309	0.185										0.092	0	0.046	0.049	-0.048	0.059	-0.014	0.141	-0.144	-0.14	-0.007	0.044	0.319	0.342	0.165	0.117	0.116	0.089	0.342	0.358	0.299	-0.09	-0.092	-0.003	0.303	0.324	0.059	0.237	0.171	0.04
ENSG00000281548.1	LINC00895	-0.007	-0.012	0.01	0.102	0.008	0.104				0.044	-0.045	-0.033	0.043	-0.051	0.014	0.031	0.038	-0.104	0.089	0.032	-0.027	0.02	0.024	0.072	-0.011	-0.01	-0.068	0.103	0.107	0.085	0.077	0.063	0.012	0.043	-0.045	-0.031	-0.026	-0.021	-0.046	0.016	0.054	0.077	-0.01	-0.027	0.072
ENSG00000281550.1	RP11-294C11.5	0.282	0.254	0.25	0.208	0.155	0.138										0.233	0.223	0.144	0.017	0.012	-0.013	0.099	-0.544	0.274	-0.022	0.022	0.027	0.095	0.123	0.034	0.081	0.085	-0.004	0.277	0.311	0.206	0.293	0.176	0.167	0.182	0.039	0.066	0.084	0.018	0.126
ENSG00000281560.1	LSINCT5	0.293	0.289	0.168	0.283	0.312	0.09				0.208	0.043	0.049	0.196	0.144	0.017	0.037	0.132	0.049	-0.013	0.015	-0.008	-0.118	0.053	-0.042	0.027	0.088	0.075	0.056	0.033	-0.004	-0.052	0.032	-0.014	0.002	-0.017	0.008	0.105	-0.081	0.018	0.112	0.085	0.096	0.107	0.066	0.067
ENSG00000281566.3	RP11-485F13.1	0.255	0.247	0.177	0.167	0.166	0.032										0.007	-0.035	-0.004	0.02	0.001	-0.028	0.025	-0.199	0.007	0.029	-0.004	-0.025	0.207	0.188	0.098	0.148	0.155	0.062	-0.008	0.055	0.02	0.12	0.097	-0.006	0.17	0.083	0.058	0.213	0.147	0.036
ENSG00000281571.2	AC241585.2	0.203	0.237	0.203	0.001	-0.001	0.034										0.079	0.07	0	-0.045	-0.051	0.119	-0.128	-0.094	-0.129	0.062	0.013	-0.02	0.13	0.103	-0.031	0.166	0.127	0.085	0.148	0.204	0.059	0.209	0.197	0.093	0.116	-0.019	-0.05	0.059	-0.004	-0.054
ENSG00000281591.1	DBET	0.022	-0.019	0.02	-0.033	0.046	0.07				-0.024	-0.029	-0.028	0.038	-0.059	-0.016	0.205	0.255	0.045	-0.063	-0.019	-0.014	0.091	0.11	0.195	-0.01	0.003	0	0.139	0.149	-0.065	0.1	0.039	0.062	0.113	0.039	0.087	-0.022	-0.006	-0.082	0.02	-0.042	-0.026	0.016	-0.095	-0.027
ENSG00000281593.1	GS1-114I9.3	0.079	0.059	0.036	0.086	0.107	-0.137										0.091	0.112	0.028	0.062	0.087	-0.034	0.045	-0.187	0.055	-0.026	-0.096	0.028	0.135	0.124	0.041	0.014	0.024	-0.003	0.076	0.105	0.014	0.008	0.029	0.082	-0.145	-0.045	-0.008	0.045	0.02	-0.012
ENSG00000281613.2	RP11-506B6.7	-0.008	0.093	0.018	-0.025	-0.066	-0.03										0.014	-0.044	-0.015	-0.001	-0.032	-0.039	0.094	-0.248	-0.374	-0.022	0.013	-0.021	0.069	-0.007	0.045	0.013	0.007	0.009	-0.058	0.088	0.107	-0.049	-0.008	-0.003	0.071	0.009	0.081	-0.003	-0.006	0.024
ENSG00000281627.1	DUX4L3
ENSG00000281641.3	SAMD12-AS1	0.218	0.196	0.112	0.181	0.081	0.021				0.434	0.247	0.004	0.124	0.144	0.048	0.182	0.177	0.063	0.064	-0.105	-0.074	0.019	-0.023	-0.113	-0.042	0.02	0.011	0.508	0.55	0.395	0.32	0.35	0.254	0.441	0.443	0.342	0.467	0.475	0.412	0.049	-0.048	0.047	0.065	-0.03	0.078
ENSG00000281649.2	EBLN3	0.313	0.301	0.294	0.204	0.16	0.081										0.291	0.274	0.189	0.012	0.007	-0.012	0.037	-0.049	0.075	0.045	0.062	-0.116	0.146	0.21	0.142	-0.162	-0.141	-0.158	0.314	0.238	0.203	0.081	0.022	-0.012	0.038	-0.066	-0.058	0.117	-0.021	0.018
ENSG00000281652.1	DUX4L7
ENSG00000281655.1	RP11-817J15.3	0.476	0.462	0.408	0.192	0.228	0.288										0.165	0.105	0.123	0.221	0.155	0.027	-0.042	-0.103	0.084	-0.021	-0.018	0.022	0.167	0.179	0.143	0.087	0.054	0.034	0.066	0.009	-0.021	0.063	0.136	0.072	0.09	0.025	0.026	-0.027	0.023	0.008
ENSG00000281664.1	LINC00538	-0.037	-0.007	0.032	0.063	-0.091	-0.038				-0.07	0.114	0.121	-0.035	0.063	0.063	-0.01	0.065	-0.039	-0.074	0.004	-0.012	0.004	-0.187	0.017	0.003	-0.028	-0.056	0.01	-0.027	-0.091	0.024	0.073	0.016	0.089	0.09	0.021	0.058	0.088	0.082	0.102	0.044	-0.013	0.1	-0.012	0.001
ENSG00000281691.1	RBM5-AS1	0.228	0.224	0.111	0.153	0.111	-0.053				-0.1	0.028	0.036	0.102	0.035	-0.004	0.064	0.017	0.055	0.039	0.046	0.018	0.033	-0.05	-0.027	0.016	-0.001	-0.051	-0.069	-0.02	-0.012	0.02	0.019	-0.054	0.168	0.21	0.088	0.061	-0.032	0.014	0.087	-0.065	0.082	0.064	-0.046	0.005
ENSG00000281692.2	PACRG-AS1	0.071	0.125	0.031	0.003	0.139	0.011				0.227	0.021	0.065	0.068	0.061	0.045	-0.037	0	-0.04	0.039	0.07	-0.104	0.258	-0.085	-0.182	0.06	0.031	0.014	0.069	0.049	0.041	0.056	0.061	0.016	0.074	0.012	-0.017	0.057	0.117	-0.008	0.147	-0.004	-0.121	0.027	0.044	0.028
ENSG00000281696.1	MIR664A	0.038	-0.059	0.004	-0.073	-0.06	-0.033										-0.01	0.005	-0.01				0.043	-0.009	0.127	0.054	0.072	0.011	0.005	0.074	0.174	0.04	0.042	0.032	0.088	0.082	0.122	-0.023	0.006	-0.021	-0.012	0.149	0.05	-0.001	0.026	-0.029
ENSG00000281706.3	LINC01012	0.218	0.234	0.141	0.195	0.196	0.057				-0.12	-0.11	-0.063	0.08	0.083	0.039	0.211	0.246	0.219	0.364	0.318	0.062	0.11	-0.09	-0.064	-0.081	-0.01	-0.058	0.225	0.196	0.08	0.223	0.158	0.19	0.306	0.283	0.245	0.422	0.306	0.332	0.101	0.135	0.057	-0.03	-0.071	0.003
ENSG00000281708.1	ERC2-IT1	0.027	0.061	0.008	-0.076	0.037	0.068				0.025	0.059	0.037	0.012	-0.007	0.015	-0.009	0.019	0.079	0.07	-0.06	-0.005	-0.052	0.111	0.117	-0.116	0.028	-0.024	-0.027	-0.028	-0.024	-0.039	-0.039	0.054	0.059	0.113	0.069	0.101	0.015	-0.008	0.011	0.146	0.035	-0.031	0.049	-0.027
ENSG00000281710.1	LOC124906377
ENSG00000281720.1	DUX4L8	0.072	-0.097	-0.018	-0.016	0.117	-0.18							0.053	-0.028	0.013										-0.021	0.003	0.013	-0.181	0.042	0.01	-0.018	-0.018	0.056				-0.038	-0.01	0.011	0.125	0.032	-0.167	-0.053	-0.088	-0.033
ENSG00000281721.1	LINC01080	0.075	0.075	-0.026	0.018	0.205	-0.005				0.042	-0.003	-0.049	0.079	0.018	0.012	0.068	0.089	-0.04	0.256	0.161	0.102	-0.331	-0.017	-0.077	-0.022	-0.005	0.013	-0.036	-0.104	-0.004	-0.056	-0.066	0.043	0.063	0.015	-0.024	0.059	-0.017	0.085	-0.081	-0.09	0	0.001	-0.041	-0.042
ENSG00000281731.3	RP11-384K6.8	0.277	0.252	0.153	0.314	0.228	0.118										0.018	0.069	-0.091	-0.027	-0.024	0.035	-0.033	0.018	-0.096	0.077	-0.02	0.071	0.2	0.138	0.138	0.085	-0.034	-0.007	0.065	0.111	-0.023	0.06	0.099	0.049	0.027	0.136	0.075	0.015	0.026	0.015
ENSG00000281732.1	CTA-299D3.8	-0.001	0.031	-0.005	-0.033	0.048	0.026										0.014	-0.115	-0.034	0.028	0.019	0.004	-0.075	-0.068	-0.135	-0.05	0.037	0.04	0.016	0.069	0.047	-0.059	0.031	0.031	0.025	0.125	-0.016	-0.059	0.068	-0.003	0.003	-0.094	-0.056	-0.061	0.049	-0.027
ENSG00000281741.2	AC241377.2	0.091	0.088	0.053	0.101	0.177	0.087										0.118	0.144	0.035	0.01	-0.074	0.012	0.099	-0.156	-0.279	0.101	0.038	-0.006	0.154	-0.051	0.045	-0.107	-0.007	0.023	0.094	0.071	0.09	0.062	0.103	-0.016	0.056	0.002	0.007	0.031	-0.073	0.004
ENSG00000281756.1	C2-AS1	0.3	0.272	0.17	0.174	0.147	0.07				0.22	0.115	0.211	0.061	-0.052	-0.096	0.185	0.209	0.167	0.309	0.28	0.109	-0.008	-0.017	-0.117	-0.025	-0.036	0.029	0.087	0.147	0.035	0.05	0.125	0.046	0.126	0.114	0.081	0.245	0.142	0.141	0.122	0.15	-0.024	0.152	0.085	-0.004
ENSG00000281769.1	LINC01230	0.216	0.216	0.155	0.305	0.213	0.058				0.086	0.132	0.039	0.081	0.077	0.079	-0.029	-0.057	0.031	-0.009	0.034	0.035	0.065	0.056	0.091	-0.057	0.072	-0.048	-0.015	-0.073	0.004	0.024	-0.071	0.004	-0.01	-0.052	-0.001	-0.058	0.11	0.066	0.079	0.052	0.052	0.07	0.069	-0.044
ENSG00000281772.1	RP11-567F11.2	0.06	0.055	0.029	0.039	0.066	0.146										0.058	0.094	0.018	0	-0.045	0.015	-0.022	-0.13	-0.071	-0.005	-0.104	0.021	0.063	0.182	0.123	0.106	0.141	-0.03	0.316	0.28	0.151	-0.018	0.012	-0.031	0.141	-0.016	0.008	0.077	-0.007	0.029
ENSG00000281778.1	LINC00550	-0.037	-0.003	-0.004	0.021	-0.039	0.017				-0.19	-0.018	-0.022	0.01	0.025	0.07	-0.001	-0.033	0.035				0.047	-0.439	-0.199	-0.002	-0.065	-0.028	0.017	0.038	-0.066	-0.032	0.157	0.033	0.131	0.128	0.027	0.007	0.091	0.025	-0.135	-0.005	-0.135	-0.062	0.023	-0.045
ENSG00000281780.1	snoZ196	0.204	0.26	0.168	0.047	-0.034	-0.156										0.212	0.297	0.203	0.111	0.004	0.035	0.1	0.074	0.079	0.017	-0.027	0.019	0.057	0.022	0.061	0.145	0.084	0.072	0.262	0.261	0.272	0.049	0.053	0.068	0.245	-0.063	0.068	0.063	-0.029	0.015
ENSG00000281808.1
ENSG00000281809.1	LINC01394	0.153	0.18	0.085	0.028	0.019	0.076				0.106	0.287	0.087	0.015	-0.016	-0.026	0.045	0.093	0.097	0.011	-0.061	-0.06	0.01	-0.161	0.171	0.034	-0.008	-0.051	0.013	0.078	-0.04	-0.008	0.072	0.027	0.12	0.107	0.039	0.189	0.158	0.175	0.242	0.292	0.12	0.34	0.247	0.139
ENSG00000281825.1	AL355480.4	-0.005	-0.007	0.035	0.034	0.124	0.024										-0.007	-0.055	0.094	0.039	-0.049	0.053	0.094	0.134	-0.07	0.061	0.023	0.02	0.131	0.139	-0.004	0.048	0.148	0.007	0.094	0.075	0.015	0.049	0.063	0.054	0.001	-0.068	-0.084	0.056	0.079	0.082
ENSG00000281831.1	HCP5B	0.135	0.161	0.072	0.123	0.01	-0.107				0.088	0.033	0.127	0.057	0.147	0.018	0.019	0.076	0.014	-0.029	0.02	0.019	-0.127	-0.013	0.13	0.077	0.05	0.065	0.041	0.109	-0.001	0.173	0.106	-0.023	0.147	0.069	0.099	0.105	0.116	0.115	0.149	0.144	0.076	0.159	0.086	0.056
ENSG00000281832.1	LINC00602	0.091	-0.006	0.01	0.149	0.025	0.054	-0.071	-0.11	-0.077	0.144	0.12	0.032	-0.018	0.003	-0.032	0.029	0.036	0.027	-0.085	0.043	0.044	-0.205	0.017	0.133	0.056	-0.057	-0.05	-0.025	0.156	0.024	0.009	0.015	0.034	0.046	0.089	-0.016	0.069	-0.014	0.011	0.045	0.07	0.051	0.085	0.139	0.076
ENSG00000281842.2	AC079951.1	0.035	0.022	0.028	0.215	0.151	0.044										-0.011	-0.009	0.001	-0.049	0.03	-0.027	0.022	0.077	-0.063	-0.061	-0.034	-0.087	0.077	-0.03	0.084	0.031	0.028	0.01	-0.042	-0.065	0.026	0.028	0.045	-0.006	-0.064	-0.039	0.1	0.019	0.007	-0.04
ENSG00000281849.3		0.125	0.121	0.079	-0.061	-0.055	0.057										0.175	0.188	0.096	-0.032	-0.033	0.075	-0.113	0.031	-0.052	-0.039	-0.019	-0.043	0.171	0.135	0.101	0.107	0.04	0.04	0.049	0.144	0.075	0.021	-0.002	0.022	0.034	0.039	0.068	0.044	-0.003	0.002
ENSG00000281849.3_PAR_Y
ENSG00000281852.1	LINC00891	0.067	0.047	0.008	0.147	0.133	-0.083				0.071	0.301	0.144	0.077	0.185	-0.002	0.128	0.038	0.069	0.054	0.142	0.012	-0.18	-0.125	0.036	0.067	0.013	-0.001	0.053	-0.03	-0.02	0.086	-0.02	-0.036	0.169	0.169	0.063	0.262	0.075	-0.028	0.085	0.281	0.086	0.182	0.117	0.094
ENSG00000281856.1	RP11-744A16.4	0.036	0.042	-0.042	-0.051	-0.039	0.023										0.018	-0.013	-0.042	0.032	0.056	0.011	-0.037	-0.013	-0.084	-0.005	0.046	0.03	0.033	0.007	0.064	0.034	0.021	-0.026	0.023	-0.036	-0.051	-0.026	0.099	-0.025	0.061	0.077	-0.031	-0.035	-0.02	-0.079
ENSG00000281859.1	SNORD38B
ENSG00000281863.1	LOC124900561	-0.029	-0.011	-0.025	0.032	0.072	0.009										0.174	-0.077	-0.005							0.046	-0.028	0.001	0.061	-0.012	-0.144	0.047	-0.007	0.054	0.015	0.061	0.025	0.003	0.013	-0.05	-0.019	0.051	0.148	0.025	0.044	0.036
ENSG00000281880.2	PAUPAR	0.022	0.05	0.008	0.072	0.04	0.028				0.014	0.132	0.031	0.074	0.112	0.047	-0.03	0.098	-0.092	0.015	-0.06	-0.02	0.088	0.25	0.204	0.035	-0.003	0.075	0.112	0.01	-0.016	0.061	-0.016	0.042	-0.055	0.063	0.073	0.065	0.083	0.061	0.034	0.054	-0.031	0.093	0.002	0.04
ENSG00000281883.1	RP11-65B7.2	0.024	0.007	-0.027	-0.049	-0.073	-0.002										0.011	-0.002	0.024	-0.104	0.006	-0.003	0.027	-0.047	0.105	-0.098	0.014	0.014	-0.071	-0.017	-0.034	-0.022	0.059	-0.058	0.003	-0.015	0.09	-0.065	0.047	-0.102	0.014	-0.002	-0.03	0.046	-0.018	-0.042
ENSG00000281887.3	GIMAP1-GIMAP5										-0.021	-0.223	-0.102	-0.04	-0.067	0.043
ENSG00000281896.1	RP11-274B21.13	0	-0.006	0.073	0	-0.01	-0.048										0.083	0.001	-0.026	0.061	0.064	0.004	-0.137	0.136	-0.017	0.014	0.075	-0.033	0.056	-0.043	-0.052	0.036	-0.028	-0.002	0.006	-0.023	-0.062	0.075	0.084	-0.073	0.082	-0.001	-0.079	0.015	0.01	0.025
ENSG00000281903.2	AF127936.7	0.092	0.153	0.093	0.087	0.01	-0.039										-0.014	-0.111	0.029	-0.02	-0.026	0.07	0.177	0.053	0.091	0.081	-0.064	0.013	-0.071	0.006	-0.029	-0.047	-0.037	0.056	0.027	0.022	-0.039	0.1	0.008	0.076	-0.037	0.034	-0.039	0.003	0.092	0.044
ENSG00000281904.1	CH17-132F21.5	0.046	0.029	0.031	0.053	0.01	0.004										0.065	0.004	-0.008	0.03	0.024	0.024	0.048	0.138	0.028	-0.003	0.012	-0.057	0.008	0.04	0.049	0.009	-0.029	0.069	-0.018	-0.045	-0.007	-0.04	0	0.001	-0.166	-0.108	-0.088	-0.04	0.008	0.018
ENSG00000281909.1	RP11-439M15.1	0.008	0.058	0.065	0.138	0.119	0.009				-0.158	0.052	-0.137	0.051	0.151	0.054	-0.044	-0.032	0.016	-0.001	-0.092	0.014	-0.211	0.235	0.001	-0.051	-0.072	-0.029	-0.035	0.06	-0.062	0.103	0.048	-0.002	0.004	0.076	0.05	0.032	0.039	-0.084	-0.032	-0.073	-0.098	0.056	0.006	0.05
ENSG00000281910.1	SNORA50A	0.061	0.099	0.028	-0.041	0.089	-0.014										-0.085	-0.249	-0.045							-0.043	0.079	0.021	0.102	-0.053	0.013	-0.003	-0.003	-0.021	0.09	-0.038	0.056	-0.023	0.002	0.013	0.112	0.011	0	0.074	0.074	-0.047
ENSG00000281912.1	LINC01144	0.229	0.206	0.162	0.246	0.245	0.167				0.186	-0.08	0.028	0.159	0.093	0.15	0.235	0.147	0.223	0.191	0.141	0.084	-0.117	-0.092	-0.061	-0.13	0.006	-0.069	0.314	0.282	0.279	0.144	0.105	0.143	0.359	0.331	0.307	0.392	0.291	0.35	0.127	0.1	0.147	0.051	-0.146	0.025
ENSG00000281920.1	RP11-418H16.1	0.178	0.161	0.143	0.109	0.113	0.086										-0.07	-0.017	0.025	-0.063	0.021	-0.003	0	0.298	0.099	-0.066	0.039	-0.07	0.107	0.142	-0.031	0.012	0.018	0.046	0.093	0.082	0.034	-0.031	-0.059	-0.054	0.249	0.259	0.086	0.086	0.043	0.019
ENSG00000281938.2		0.019	-0.079	0.073													0.026	-0.042	-0.09	-0.119	0.043	-0.035	0.09	-0.072	0.468	-0.006	-0.072	0.076	-0.052	-0.139	0.146	0.098	0.044	0.074	0.039	0.088	-0.023	-0.015	0.028	-0.048	0.221	-0.022	0.193	0.007	-0.011	-0.002
ENSG00000281941.1		0.065	0.09	0.016	-0.034	0.009	-0.014										0.185	0.18	-0.033	0.054	0.006	-0.003	0.197	0.324	0.066	-0.017	0.012	0.035	0.136	0.105	0.009	-0.011	0.029	0.072	0.025	-0.03	0.001	0.008	0.043	-0.008	0.216	0.239	-0.087	-0.054	-0.02	0.031
ENSG00000281955.1		-0.049	-0.028	0	-0.029	-0.014	0.005										-0.024	0.009	0.05	-0.017	-0.182	0.008	-0.415	0.053	-0.11	-0.006	0.034	0.081	0.113	0.007	-0.025	0.062	0.04	0.003	0.042	0.007	0.023	-0.003	0.031	0.04	0.1	-0.143	-0.114	-0.021	-0.02	0.021
ENSG00000281958.1	TRBJ1-4	0.485	0.478	0.5	0.483	0.428	0.522										0.252	0.259	0.166	0.193	0.175	0.26	-0.037	0.109	-0.098	0.002	0.031	0.014	0.249	0.276	0.271	0.275	0.31	0.297	0.361	0.405	0.423	0.412	0.384	0.427	0.285	0.167	0.196	0.274	0.157	0.344
ENSG00000281961.1		0.004	0.063	0.02	0.069	0.066	0.115										0.026	0.077	-0.007	0.028	0.044	-0.009	-0.079	0.116	0.14	-0.006	0.004	-0.007	0.092	0.029	0.05	-0.019	-0.054	-0.05	0.175	0.274	0.216	0.285	0.217	0.107	-0.014	0.044	0.007	0.007	-0.014	0.026
ENSG00000281969.1		0.137	0.09	0.052	0.116	0.08	0.049										0.015	-0.018	0.01	0.071	0.024	0.015	-0.003	0.041	0.073	0.081	-0.012	-0.019	-0.027	0.082	0.03	0.163	0.086	0.064	0.017	0.015	0.083	0.065	-0.09	-0.075	0.046	-0.009	-0.03	-0.047	0.02	0.02
ENSG00000281974.1		0.279	0.22	0.21	0.191	0.145	0.108										0.004	0.046	0.023	-0.003	-0.042	-0.008	-0.073	-0.012	0.029	0.001	-0.114	0.017	-0.01	0.032	-0.095	0.016	0.052	0.083	0.031	-0.005	0.117	0.022	-0.031	-0.064	-0.053	0.003	-0.03	-0.035	0.046	-0.014
ENSG00000281990.1	IGHV1-69-2	0.291	0.297	0.296	0.379	0.401	0.325				0.621	0.608	0.593	0.445	0.435	0.403	0.23	0.279	0.225	0.158	0.13	0.082	0.136	0.142	0.151	-0.041	-0.035	-0.048	0.113	0.208	0.101	0.035	0.039	0.003	0.222	0.21	0.241	0.394	0.35	0.291	0.105	0.111	0.137	0.08	-0.168	0.284
ENSG00000281991.2	TMEM265	0.005	-0.041	0.059	0.099	-0.055	0.024										0.008	-0.071	-0.016	-0.046	0.014	0.082	-0.015	-0.02	0.044	0.071	-0.019	0.031	-0.046	-0.013	-0.063	0.018	-0.021	-0.072	-0.006	-0.041	-0.006	0.073	-0.069	0.004	-0.028	0.04	-0.076	0.045	0.011	0.013
ENSG00000282012.1	LOC124905092	0.022	-0.007	0.056	-0.013	-0.022	0.06										0.197	0.136	0.113	0.149	0.175	0.136	-0.207	-0.09	-0.087	-0.114	0.077	0.042	0.063	-0.005	0.046	0.015	-0.06	0.023	0.288	0.296	0.261	0.203	0.16	0.177	0.294	0.289	0.282	0.149	0.135	0.138
ENSG00000282021.1		0.067	0.069	-0.007	-0.011	0.105	-0.009										0.057	0.068	-0.06	-0.052	-0.097	-0.015	-0.087	-0.12	0.044	0.005	0.014	-0.032	0.045	0.076	-0.034	0.029	-0.006	0.01	-0.048	-0.007	-0.036	0.133	0.017	0.001	0.11	0.255	0.091	0.166	0.136	0.051
ENSG00000282022.1		0.205	0.184	0.146	0.412	0.348	0.156										-0.054	0.078	-0.033	0.01	0.015	-0.036	0.13	-0.039	-0.112	0.056	-0.049	-0.013	0.09	0.139	0.029	-0.021	-0.017	0.057	0.065	0.095	0.044	0.034	0.043	-0.061	0.15	0.018	0.068	0.073	0.024	0.009
ENSG00000282024.1		0.042	-0.009	-0.016	0.012	-0.067	0.028										0.284	0.27	0.11	0.055	0.054	-0.02	-0.041	0.124	-0.011	-0.113	0.028	0.004	0.062	0.118	0.079	0.028	-0.041	-0.068	0.06	0.136	0.027	0.105	-0.004	0.028	0.03	0.049	-0.023	0.066	-0.014	0.005
ENSG00000282033.1		0.08	0.008	-0.024	0.018	0.014	0.021										-0.078	0.093	0.014	-0.072	0.084	0.062	0.013	-0.146	-0.102	0.03	-0.011	-0.042	0.048	0.106	-0.006	0.03	0.056	0.022	-0.029	0.047	0.009	-0.033	0.064	-0.059	-0.008	-0.09	-0.023	0.052	0.006	0.067
ENSG00000282034.1
ENSG00000282041.1		-0.018	-0.03	-0.004	0.018	-0.005	-0.058										-0.016	0.044	-0.093	0.054	-0.048	0.04	0.055	0.276	0.314	0.122	0.067	0.006	0.074	0.112	-0.034	-0.078	-0.086	-0.082	0.03	0	-0.055	-0.008	0.071	0.069	0.13	0.075	-0.184	-0.027	-0.001	-0.062
ENSG00000282048.1		0.012	-0.042	-0.031	-0.039	-0.068	0.021										0.058	0.016	-0.095	0.04	-0.086	-0.026	-0.144	0.064	0.162	0.023	0.081	-0.074	0.096	0.03	0	0.001	0.01	-0.034	0.001	-0.047	-0.079	-0.02	-0.026	-0.015	-0.013	-0.087	0.14	-0.091	-0.025	-0.034
ENSG00000282051.1		0.054	-0.012	0.023	0.046	0.049	-0.016										0.057	0.071	0.042	0.049	-0.053	0.066	0.018	-0.044	-0.068				0.018	0.037	0.037	0.006	-0.072	-0.094	0.025	0.046	-0.009	0.063	0.087	-0.002	-0.166	0.008	0.05	-0.032	-0.029	-0.003
ENSG00000282057.1		0.167	0.206	0.08	0.245	0.288	0.095										0.166	0.189	0.018	0.226	0.247	0.176	-0.034	0.039	0.182	-0.024	0.022	0.002	0.158	0.164	0.105	0.157	0.091	0.166	0.262	0.194	0.202	0.362	0.197	0.142	0.004	0.08	0.055	0.035	0.034	0.098
ENSG00000282059.1	CICP19	-0.008	-0.035	-0.054	-0.026	-0.015	-0.029										-0.042	0.092	0.01	0.019	-0.019	0.007	0.195	-0.109	-0.002	-0.069	0.045	-0.041	0.031	-0.088	0.079	0.039	0.015	0.057	-0.094	0.029	0.008	-0.005	-0.067	-0.017	0.103	-0.025	-0.074	0.017	-0.057	-0.013
ENSG00000282080.1		0.008	0.059	-0.092	0.01	-0.01	0.042										-0.048	0.024	-0.046				-0.046	0.055	0.028	0.053	0.009	-0.103	0.027	0.032	0.155	-0.002	0.005	0.017	0.009	-0.004	-0.077	0.023	0.047	-0.016	-0.028	-0.064	0.057	0.007	0.038	0.026
ENSG00000282089.1	IGHD3OR15-3B	-0.149	-0.102	-0.203																												0.08	0.016	0.084
ENSG00000282097.1		0.307	0.287	0.022	0.292	0.17	0.099										0.161	0.143	0.048	0.174	0.259	0.039	-0.063	-0.089	-0.053	-0.001	-0.007	0.054	0.131	0.203	-0.001	0.136	0.112	0.057	0.049	0.084	0.01	0.029	0.012	0.023	0.226	0.221	0.229	0.168	0.091	0.192
ENSG00000282100.1	HSP90AB4P	0	-0.041	-0.003	-0.022	-0.073	-0.001										0.032	-0.025	-0.026	0.029	0.029	-0.025	-0.041	0.208	-0.151	0.065	-0.045	-0.031	0.059	-0.003	0.084	0.04	-0.003	-0.023	-0.067	0.049	-0.072	-0.076	0	-0.057	0.087	0.034	0.02	0.027	0.023	-0.02
ENSG00000282111.1		-0.011	0.024	0.009	-0.041	0.004	0.066										-0.021	0.025	0.057	0.005	0.023	-0.063	0.022	-0.037	0.193	-0.016	-0.066	-0.054	0.018	-0.024	0.162	-0.012	-0.031	0.033	0.005	0.053	-0.071	-0.025	0.014	0.02	-0.178	-0.057	-0.067	-0.03	0.073	-0.018
ENSG00000282121.1		0.027	0.037	0.034	0.059	-0.049	-0.012										0.035	-0.027	0.012	0.087	0.018	-0.029				-0.052	0.042	-0.019	0.01	0.176	-0.035	0.009	0.066	0.061	0.165	0.064	0.062	-0.039	0.092	0.011	-0.01	0.025	0.05	-0.028	0.031	0.007
ENSG00000282122.1	IGHV7-4-1	0.324	0.326	0.334	0.291	0.28	0.309										0.236	0.252	0.208	0.141	0.09	0.078	0.026	-0.014	0.199	0.024	0.02	0.062	0.211	0.265	0.217	0.054	0.085	0.082	0.25	0.256	0.231	0.079	0.067	0.097	0.267	0.158	0.044	-0.037	-0.112	-0.11
ENSG00000282133.1	TRBJ1-3	0.459	0.471	0.485	0.517	0.515	0.564										0.238	0.243	0.241	0.193	0.174	0.252	0.06	-0.189	-0.025	-0.004	-0.042	0.025	0.32	0.394	0.414	0.264	0.331	0.326	0.332	0.341	0.38	0.507	0.5	0.538	0.295	0.158	0.151	0.233	-0.011	0.27
ENSG00000282137.1	OR4G3P	-0.107	-0.095	0.067	-0.009	-0.041	-0.057										-0.015	-0.002	0.162	-0.018	-0.016	-0.018	-0.066	0.178	0.072	-0.025	0.038	-0.052	-0.102	-0.027	0.017	0.052	-0.021	-0.09	0	0.062	-0.035	-0.007	-0.04	0.037	-0.155	-0.031	-0.015	-0.004	-0.051	-0.018
ENSG00000282142.2		-0.021	0.085	0.009	0.197	-0.024	-0.025										0.014	-0.019	0.049	0.039	0.011	0.006	-0.105	0.074	-0.117	0.024	-0.053	0.02	-0.01	0.086	0.009	0.053	0.009	0.037	0.056	0.067	-0.041	0.164	0.077	-0.006	-0.025	0.134	-0.034	0.036	0.009	0.05
ENSG00000282143.1		0.007	0.074	0.005	0.097	-0.005	-0.002										-0.01	-0.08	0.006	-0.011	0.026	-0.075	-0.012	-0.076	-0.065	-0.056	-0.03	0.003	0.069	0.071	-0.001	0.028	-0.064	0.014	-0.011	0.015	-0.007	-0.017	-0.042	-0.069	-0.042	-0.07	0.058	-0.029	0.06	-0.046
ENSG00000282160.1		-0.017	-0.026	0.031	0.071	-0.048	-0.015										-0.031	-0.047	-0.031	-0.005	0.035	0.025	0.039	0.001	-0.052	0.013	0.035	0.055	0.131	0.023	-0.043	0.015	-0.082	0.006	-0.019	0.178	0.07	0.119	0.128	0.022	0.103	0.04	0.075	-0.045	0.006	-0.069
ENSG00000282164.3	PEG13	0.132	0.118	0.113	0.305	0.237	0.109										0.292	0.288	0.194	0.127	0.05	-0.018	-0.039	-0.125	0.026	-0.025	-0.039	-0.079	0.121	0.114	0.112	0.029	-0.118	-0.033	0.01	0.05	-0.038	0.204	-0.016	0.036	0.046	0.03	-0.002	0.196	-0.014	-0.03
ENSG00000282173.1	TRBJ1-5	0.496	0.505	0.515	0.523	0.505	0.565										0.284	0.287	0.265	0.199	0.13	0.213	-0.266	-0.092	0.046	-0.036	-0.012	-0.007	0.335	0.342	0.345	0.273	0.329	0.345	0.396	0.413	0.435	0.332	0.341	0.399	0.355	0.243	0.348	0.216	0.117	0.166
ENSG00000282199.1		0.081	0.096	0.005	0.056	-0.026	-0.053										0.037	-0.009	-0.037	-0.052	0.065	-0.042	-0.01	-0.057	0.076	0.108	0.066	0.064	0.246	0.161	-0.03	-0.041	-0.017	0.029	0.055	0.007	0.102	0.047	0.076	0.018	-0.068	0.039	-0.034	0.037	0.01	0.023
ENSG00000282206.1		0.032	0.052	0.055	-0.026	-0.069	-0.127										0.456	0.474	0.476	-0.046	-0.057	0.171	0.043	0.056	0.119	-0.003	0.004	0.083	0.203	0.233	0.252	0.322	0.372	0.173	0.444	0.413	0.411	0.41	0.327	0.316	0.091	0.12	0.101	0.127	0.071	0.047
ENSG00000282218.1		0.031	0.033	0.07																						0.032	0.034	-0.011	-0.094	0.152	0.094	0.026	-0.135	0.036	0	0.033	0.027	-0.059	0.024	0.024	0.056	0.035	-0.107	0.006	0.106	0.056
ENSG00000282221.1		0.294	0.279	0.328	0.346	0.297	0.358										0.131	0.13	0.208	0.093	0.107	0.088	0.021	-0.076	-0.054	0.032	0.081	0.016	0.196	0.201	0.228	0.042	0.063	0.13	0.327	0.301	0.323	0.331	0.3	0.234	0.033	0.042	0.115	0.014	0.129	0.04
ENSG00000282222.1		0.016	-0.058	-0.03	0.029	-0.076	-0.014										-0.003	-0.03	-0.004	0.09	0.074	-0.014				0.037	-0.119	-0.006	-0.04	-0.032	0.002	-0.028	-0.009	-0.103	0.006	0.047	-0.062	0.036	-0.032	0.028				0.022	-0.008	0.004
ENSG00000282246.1
ENSG00000282265.1		0.05	-0.013	0	0.069	0.071	0.095										-0.051	-0.036	0.087	-0.047	0.044	0.032	0.088	0.229	-0.058	0.01	-0.068	0.03	0.058	-0.02	0.07	0.072	0.063	-0.016	-0.023	-0.013	0.051	0.055	-0.014	0.054	0.031	-0.03	0.114	0.038	-0.085	0.093
ENSG00000282268.1	IGHD2OR15-2B	-0.17	0.078	-0.289																						-0.005	-0.02	0.085	-0.046	-0.038	-0.17	-0.076	-0.025	0.038	0.01	-0.042	-0.034	0.057	0.077	0.058				0.02	0.056	0.002
ENSG00000282277.1	CYP3A51P	0.041	0.004	0.017	0.15	-0.011	0.012										-0.044	-0.002	0.061	0	-0.02	-0.03	-0.193	-0.135	-0.047	-0.019	-0.013	-0.019	0.005	0.01	-0.183	0.033	-0.006	-0.015	-0.102	-0.057	-0.004	-0.054	-0.015	0.013	-0.168	0.048	0.053	0.037	0.039	0.044
ENSG00000282278.1
ENSG00000282299.1		0.064	0.011	0.01	-0.007	0.057	-0.04										-0.07	-0.035	-0.019	0.047	-0.032	-0.041	0.16	-0.062	0.216	0.006	-0.064	-0.069	0.044	0.02	0.033	-0.033	0	-0.012	0.018	0.045	-0.057	-0.008	0.05	-0.008	0.031	-0.065	0.11	-0.053	-0.014	-0.026
ENSG00000282300.1		0.005	0.065	0.044	-0.034	0.016	0.079										0.073	-0.001	0.024	-0.061	0.003	-0.008	-0.007	-0.027	-0.02	0.055	0.006	-0.03	0.116	-0.041	0.068	0.042	0.014	-0.004	0.019	0.082	0.023	0.023	-0.003	-0.01	0.026	-0.148	0.169	0.034	0.007	-0.02
ENSG00000282301.3	CYP3A7-CYP3A51P	0.032	-0.01	0.028	0.073	0.016	-0.029										0.01	0.004	-0.028	0.048	0.059	-0.065	0.113	0.069	-0.067	0.04	0.078	0.108	0.02	-0.115	-0.038	0.037	0.005	0.083	-0.042	-0.03	-0.046	-0.021	0.002	0.002	0.011	0.036	-0.008	-0.022	-0.011	-0.051
ENSG00000282304.1	MALL	0.075	0.035	0.01	-0.039	0.084	0.009	0.358	0.318	0.3							0.011	0.072	-0.092	-0.035	-0.019	-0.009	0.164	-0.102	0.014	0.041	0.002	0.013	0.038	0.019	-0.054	0.078	0.13	0.044	-0.004	0.064	0.082	-0.006	-0.008	0.054	0.113	0.233	0.016	0.054	0.037	0.036
ENSG00000282306.1		0.024	0.093	0.035	-0.012	0.036	0.024										-0.087	-0.06	-0.034	0.004	0.012	-0.037	-0.108	0.114	-0.181	0.045	-0.021	0.027	-0.064	0.065	-0.007	0.039	0.021	-0.017	-0.015	0.02	0.082	0.166	0.063	0.063	0.006	0.081	-0.102	0.05	0.028	0.015
ENSG00000282308.1	DPRXP3	0.01	0.04	-0.053	0.139	0.069	0.041										0.065	0.084	0.003	-0.074	0.034	-0.057	-0.035	0.117	-0.081	0.041	0.015	0.022	0.144	0.057	0.098	0.032	0.048	0.024	0.042	0.076	0.055	0.072	-0.03	-0.072	0.016	-0.082	-0.026	0.057	0.058	0.046
ENSG00000282317.1		0.329	0.318	0.193	0.346	0.336	0.205										0.111	0.147	0.101	0.136	0.101	0.078	0.118	0.06	0.103	-0.024	0.026	-0.029	0.029	0.017	-0.079	0.068	0.072	-0.008	0.166	0.122	0.091	0.195	0.154	0.142	0.069	0.042	0.088	-0.081	-0.107	-0.03
ENSG00000282320.1	TRBJ1-1	0.439	0.414	0.444	0.421	0.435	0.497										0.263	0.238	0.229	0.389	0.32	0.308	-0.031	-0.101	0.256	0.095	0.014	0.005	0.2	0.294	0.272	0.358	0.378	0.341	0.294	0.329	0.306	0.43	0.381	0.421	0.218	0.141	0.085	0.21	0.087	0.169
ENSG00000282321.1	MTND1P7	0.01	0.014	-0.066	-0.057	0.03	0.038							0.045	-0.088	0.022	-0.054	0.03	-0.066							-0.002	0.051	0.068	0.266	0.159	0.216	0.023	0.004	0.027	-0.009	-0.028	0.021				0.022	-0.02	-0.027	0.001	-0.039	0.077
ENSG00000282327.1		0.041	0.019	0.056																						0.045	0.028	-0.025				-0.012	0.024	-0.035	0.103	0.008	0.083	0.137	-0.016	-0.053				0.03	0.024	-0.013
ENSG00000282339.1
ENSG00000282358.1		-0.043	-0.014	0.026	0.012	-0.063	-0.025										0.063	-0.112	0.17	0.021	0.035	-0.002				0.042	-0.021	0.015	0.052	0.084	0.124	-0.016	0.021	-0.048	0.029	0.016	-0.06	0.049	0.011	-0.041	0.095	-0.003	-0.026	-0.021	0.031	0.034
ENSG00000282375.1	LOC401442	0.023	0.143	-0.021	0.056	0.212	0.016										0.02	-0.025	-0.015	0.087	0.011	-0.025	0.111	-0.047	0.005	0.015	-0.018	-0.007	0.034	-0.089	0.031	0	-0.061	0.005	-0.123	0.011	0.03	0.036	0.062	0.015	-0.076	-0.07	-0.028	0.012	0.002	-0.033
ENSG00000282381.1		0.236	0.198	0.099	0.074	0.064	0.079										0.014	0.051	0.064	0.115	0.025	0.008	0.149	0.187	0.086	-0.06	-0.045	0.028	0.218	0.274	0.164	0.229	0.262	0.129	0.283	0.259	0.212	0.38	0.337	0.217	0.177	0.235	0.251	0.243	0.214	0.133
ENSG00000282386.1		0.079	0.045	0.053	0.013	-0.008	0.086										0.206	0.169	0.162	0.072	0.13	-0.024	-0.035	-0.09	0.127	-0.038	0.029	-0.086	0.317	0.25	0.212	0.352	0.296	0.272	0.208	0.21	0.145	0.251	0.12	0.181	0.201	0.205	-0.051	0.199	0.194	0.053
ENSG00000282390.1		0.191	0.226	0.161	0.174	0.194	0.06										0.056	0.12	-0.022	-0.002	-0.001	0.004	0.207	-0.063	0.073	-0.07	0.056	-0.034	0.036	-0.077	-0.029	-0.076	0.052	-0.02	0.068	-0.053	0.057	0.087	-0.007	-0.006	0.022	0.011	-0.112	0.015	0.004	0.039
ENSG00000282393.1		0.109	-0.006	0.015	0.05	0.011	-0.03										0.039	0.056	0.039	0.049	-0.067	0.008	0.197	0.035	0.074	0.078	0.132	-0.113	0.087	0.048	0.047	0.01	-0.006	0.004	-0.099	-0.018	0.005	-0.057	-0.034	0	-0.02	0.006	0.04	-0.043	-0.015	-0.067
ENSG00000282408.1	LOC105377924	0.007	0.015	-0.008	-0.038	0.054	-0.026										-0.023	-0.007	0.113	0.084	0.042	-0.013	0.122	0.108	-0.339	0.066	-0.049	-0.034	-0.044	-0.078	0.021	0.061	-0.058	-0.045	-0.054	-0.032	-0.061	-0.027	-0.082	-0.01	0.072	-0.107	-0.06	0.094	0.035	0.03
ENSG00000282413.1
ENSG00000282416.1		0.027	-0.039	0.033	0.045	-0.013	-0.007										0.011	0.089	0.094	-0.014	-0.024	-0.017	-0.063	-0.205	-0.014	0.066	0.035	0.012	0.069	0.134	-0.016	-0.016	0.013	0.073	0.075	-0.009	0.065	0.021	-0.071	-0.029	0.047	0.015	0.062	0.064	0.081	0.064
ENSG00000282418.1		0.072	0.152	0.046	0.112	0.099	0.08										0.084	0.027	0.072	0.072	0.067	0.056	-0.017	0.003	-0.031	0.036	0.001	-0.067	-0.03	0.022	-0.008	-0.057	-0.042	0.03	0.08	-0.004	0.01	0.098	0.024	-0.013	-0.029	0.078	0.034	0.046	0.035	0.048
ENSG00000282419.3	TEX13D	0.019	0.085	-0.016	0.052	-0.024	-0.081										0.04	-0.019	0.005	0.089	-0.018	-0.027	-0.029	-0.092	0.039	-0.017	0.018	0.06	0.094	0.055	0.048	-0.089	-0.008	0.021	-0.015	0.036	0.012	0.009	0.029	0.008	-0.075	0.098	-0.035	-0.031	-0.021	0.022
ENSG00000282420.1	TRBJ1-2	0.424	0.441	0.443	0.586	0.552	0.534										0.23	0.252	0.21	0.182	0.191	0.158	0.083	0.122	0.05	-0.01	0.035	0.006	0.245	0.253	0.317	0.234	0.368	0.222	0.281	0.287	0.347	0.454	0.426	0.414	0.271	0.106	0.122	0.271	0.051	0.299
ENSG00000282431.1	TRBD1	0.513	0.532	0.551	0.55	0.525	0.574										0.228	0.249	0.234	0.291	0.22	0.347	0.032	-0.158	0.025	0.049	-0.004	-0.008	0.359	0.391	0.422	0.222	0.249	0.331	0.386	0.366	0.423	0.363	0.296	0.317	0.257	0.143	0.116	0.307	0.142	0.222
ENSG00000282432.1
ENSG00000282440.1		0.007	0.096	0.009	-0.044	0.014	-0.071										0.024	0.046	0.021	0.05	0.004	-0.017	-0.145	-0.048	0.107	-0.041	0.001	0.095	-0.038	-0.014	0.069	-0.018	0.042	0.091	0.123	0.057	0.108	0.073	-0.034	-0.017	0.182	0.243	0.026	0.245	0.242	0.076
ENSG00000282458.1	WASH5P	0.127	0.04	0.058	0.079	0.053	-0.107	0.056	0.069	-0.036							0.138	0.15	0.122	0.093	0.094	-0.017	-0.123	-0.177	0.021	0.095	-0.066	-0.112	0.046	0.037	0.076	0.009	0.045	0.038	0.19	0.202	0.085	0.184	0.052	0.089	-0.008	0.053	-0.045	0.056	0.049	0.021
ENSG00000282478.1		-0.036	0.03	0.004	0.084	0.062	-0.003										-0.028	0.068	0.01	0.132	-0.101	-0.067	0.036	-0.207	-0.157	-0.031	0.022	0.027	0.215	-0.017	-0.012	-0.005	-0.03	-0.046	-0.078	-0.01	0.033	-0.002	-0.086	0.011	-0.043	-0.025	0.07	0.055	-0.05	0.032
ENSG00000282499.1	TRBV25-1	0.44	0.467	0.446	0.411	0.411	0.319				0.577	0.571	0.543	0.401	0.443	0.397	0.271	0.254	0.081	0.225	0.246	0.011	0.254	-0.215	-0.159	0.029	-0.01	-0.013	0.238	0.273	0.197	0.186	0.154	0.16	0.287	0.301	0.262	0.423	0.35	0.372	0.145	0.126	0.109	0.101	-0.001	0.009
ENSG00000282501.1		0.071	0.076	0.051	-0.067	0.048	0										0.036	0.11	-0.001	-0.047	-0.061	0.04	0.183	-0.127	0.171	-0.016	0.048	0.017	0.084	0.031	-0.008	0.011	-0.032	-0.025	0.033	0.023	0.072	0.046	-0.012	0.056	-0.054	-0.083	0.123	0.022	-0.001	-0.003
ENSG00000282502.1	FKBP1AP4	0.008	0.028	-0.017	-0.007	0.03	-0.027										0.013	0.017	0.035	0.036	0.05	-0.035	-0.238	0.016	-0.003	0.041	0.013	0.025	0.006	-0.003	0.133	-0.005	0.025	0.033	0.027	0.016	0.018	-0.077	-0.027	-0.032	0.071	0.09	-0.098	0.012	-0.01	0.01
ENSG00000282508.2	LINC01002	0.136	0.058	0.088	0.074	0.08	0.095										0.128	0.079	0.078	-0.008	0.077	-0.054	-0.025	-0.049	-0.048	-0.007	0.005	-0.018	0.327	0.343	0.187	0.105	0.129	0.045	0.306	0.3	0.185	0.119	0.009	-0.056	0.102	0.078	0.068	0.072	-0.053	-0.055
ENSG00000282511.1	CLUHP10	0.045	-0.006	-0.016	0.027	-0.009	0.031										0.008	0.016	0.026	0.114	-0.047	-0.11	0.074	-0.085	-0.101	-0.046	0.019	-0.079	-0.13	0.002	0.007	0.041	0.044	0.038	0.046	-0.081	-0.009	0.055	-0.094	-0.034	0.119	-0.005	-0.158	0.064	0.057	-0.002
ENSG00000282520.1	IGHD3OR15-3A																															-0.019	0.106	-0.001	-0.185	-0.09	-0.002	-0.019	0.097	0.082
ENSG00000282527.1		-0.034	0.02	0.001	0.032	-0.031	-0.048										-0.017	0.007	0.025	0.055	0.088	-0.013	0.137	0.007	-0.065	-0.041	-0.036	0.079	-0.018	0.09	0.026	-0.011	0.017	-0.025	-0.063	-0.007	-0.009	-0.104	0.01	0.01	-0.012	-0.062	-0.01	-0.083	-0.01	-0.035
ENSG00000282535.1		0.005	0.075	-0.005																0.016	0.036	-0.01	-0.024	0.029	0.029	0.007	0.002	-0.018	0.005	-0.107	0.015	0.023	0.068	0.028	-0.082	0.073	-0.119	0.039	0.084	-0.01				-0.039	-0.006	-0.025
ENSG00000282542.1		-0.098	0.04	-0.054	0.001	-0.019	0.057										0.017	-0.039	0.021	-0.023	-0.086	0.077	-0.051	0	0.019	-0.014	0.013	-0.01	0.092	-0.148	0.008	0.046	0.061	-0.004	0.001	0.038	0.013	-0.037	0.003	-0.022	-0.022	0.017	-0.064	0.003	-0.029	-0.042
ENSG00000282556.3	LOC101927825	0.372	0.335	0.183	0.231	0.234	0.029										0.042	0.079	-0.046	0.048	0.244	0.064	0.072	-0.068	-0.009	-0.011	-0.04	0	-0.021	0.134	0.011	0.004	-0.167	-0.027	0.118	0.009	0.09	0.082	0.031	0.027	0.103	-0.138	-0.112	0.101	-0.019	0.143
ENSG00000282564.1	LOC124904544	0.163	0.141	0.018	0.074	0.054	0.025										0.013	0.041	-0.009	0.02	0.048	0.061	-0.123	-0.143	-0.112	-0.031	0.04	-0.03	-0.003	0.015	-0.06	0.015	0.081	0.023	0.011	0.046	0.072	0.016	0.058	0.112	-0.103	-0.055	0.019	-0.006	-0.01	-0.054
ENSG00000282572.2	FAM157D	0.254	0.228	0.167	0.235	0.317	0.033										0.159	0.085	0.011	0.089	0.054	-0.02	0.177	0.022	-0.008	-0.082	0.088	-0.081	0.342	0.338	0.252	0.07	0.193	0.006	0.261	0.281	0.121	0.263	0.136	0.059	-0.135	-0.094	0.121	-0.015	0.045	-0.041
ENSG00000282591.1	FAM138F	-0.006	0.014	-0.049	0.09	-0.002	0.061										0.012	-0.049	-0.049	0.035	-0.039	0.012	-0.079	-0.057	-0.242	0.078	-0.007	0.004	-0.023	0.118	0.121	0.036	0.014	0.021	-0.033	-0.08	-0.075	-0.118	0.055	-0.032	0.005	-0.26	0.1	0.036	0.057	0.051
ENSG00000282599.1	IGHD2OR15-2A	-0.029	-0.063	0.066	0.06	0.005	0.008										-0.036	0.004	-0.039							-0.07	0.018	-0.01	0.037	-0.001	-0.131	0.004	0.051	0.055	-0.007	-0.032	-0.13	0.099	0.003	0.01				0.033	-0.004	0.018
ENSG00000282600.2	IGHV3-69-1	0.559	0.562	0.583	0.563	0.485	0.508										0.411	0.439	0.373	0.393	0.297	0.264	0.028	0.112	-0.104	0.072	-0.024	0.005	0.278	0.38	0.345	0.234	0.274	0.302	0.417	0.419	0.452	0.465	0.416	0.421	0.386	0.19	0.319	0.218	0.075	0.299
ENSG00000282602.1		0.07	0.112	-0.013	0.102	0.096	-0.055										-0.044	0.006	0.013	0.007	-0.048	-0.011	0.065	-0.066	0.027	-0.005	0.007	-0.049	0.108	0.096	0.007	-0.074	-0.037	-0.069	-0.015	-0.013	0.09	0.018	-0.011	0.081	0.005	0.075	0.022	0.086	0.012	0
ENSG00000282608.2	ADORA3	0.404	0.359	0.413	0.227	0.303	0.066	0.255	0.225	0.184	0.152	0.037	0.227	0.291	0.269	0.3	0.489	0.471	0.366	0.256	0.25	0.183	0.323	0.136	0.014	0.289	-0.095	-0.086	0.266	0.25	0.241	0.177	0.187	0.259	0.337	0.348	0.36	0.419	0.319	0.317	0.309	0.231	0.129	0.2	0.159	0.21
ENSG00000282625.1	MRPL57P8	0.014	0.078	0.008	0.017	-0.088	0.006										0.036	-0.088	-0.001	0.025	-0.017	-0.02	-0.34	0.035	0.132	-0.031	0.024	-0.002	0.137	0.038	-0.012	-0.099	0.032	-0.016	-0.024	0.023	0.002	0.046	-0.03	-0.027	0.125	0.093	0.112	0.145	0.096	0.017
ENSG00000282639.1	IGHV3-64D	0.425	0.408	0.451	0.415	0.384	0.408										0.383	0.39	0.314	0.271	0.284	0.276	-0.065	-0.004	0.122	0.035	0.02	0.052	0.279	0.336	0.309	0.267	0.303	0.343	0.364	0.379	0.34	0.35	0.272	0.325	0.179	0.151	0.056	0.091	0.056	0.102
ENSG00000282651.2	IGHV5-10-1	0.379	0.357	0.39	0.406	0.357	0.383										0.339	0.355	0.294	0.189	0.263	0.261	0.006	-0.02	0.179	-0.021	-0.041	0.036	0.253	0.273	0.257	0.112	0.174	0.27	0.353	0.364	0.315	0.341	0.278	0.295	0.111	0.066	0.013	0.015	0.035	0.137
ENSG00000282668.1		0.026	-0.028	-0.013	-0.023	0.062	-0.035										-0.219	-0.05	0.083	0.047	-0.036	0.045				0.068	0.01	0.042	0.062	0.034	0.01	0.079	0.071	0.024	-0.049	0.047	-0.047	-0.071	-0.048	0.007	-0.218	0.102	0.431	-0.021	-0.03	0.024
ENSG00000282686.1		-0.009	0.049	0.069													-0.01	0.058	0.061	-0.01	-0.022	0.018	-0.104	-0.306	0.13	-0.01	0.002	-0.028	0.029	-0.049	-0.035	0.004	-0.071	-0.049	0.034	-0.007	-0.033	0.065	-0.132	0.096				-0.032	-0.022	0.03
ENSG00000282692.1		0.174	0.172	0.09	0.088	0.134	0.048										0.039	-0.043	-0.016	0.026	0.032	-0.052	-0.123	-0.133	0.015	0.055	-0.085	0.004	-0.033	-0.024	0.063	0.003	-0.075	0.052	0.012	0.033	0.034	0.051	-0.001	0.04	0.128	0.068	0.1	0.025	0.08	0.024
ENSG00000282697.1		0.01	0.013	-0.038	-0.008	-0.008	-0.013										-0.044	0.089	-0.037	-0.016	-0.032	0.031				0.019	-0.011	-0.019	0.072	0.082	-0.025	-0.003	0.058	-0.047	0.058	0.016	0.01	0.088	0.043	-0.004				-0.015	-0.04	-0.049
ENSG00000282718.1		0.167	0.131	0.081	0.158	0.134	0.061										0.049	0.031	0.032	0.015	0.032	0.104	-0.15	-0.281	-0.023	-0.056	0.026	-0.06	0.049	0.099	-0.062	0.056	-0.056	-0.052	0.032	0.075	-0.013	0.12	0.06	-0.01	-0.008	0.038	0.077	0.025	0.014	-0.012
ENSG00000282728.1	PGR-AS1	0.428	0.372	0.267	0.516	0.496	0.262										0.028	0.107	-0.008	0.034	0.114	-0.082	-0.079	-0.163	-0.01	0.062	-0.092	-0.067	0.076	0.019	0.048	-0.009	-0.095	0.01	-0.004	0.055	0.108	0.12	0.035	0.129	-0.071	-0.012	0.034	0.004	-0.01	0.009
ENSG00000282732.1
ENSG00000282738.1		0.027	-0.01	0.02	-0.09	-0.108	-0.099										-0.079	-0.04	-0.032	-0.023	0.108	-0.013				-0.017	-0.017	0.02	0.023	-0.018	-0.036	-0.04	-0.036	-0.029	0.068	-0.012	-0.075	0	-0.046	-0.024	0.054	-0.125	-0.05	0.038	0.043	-0.018
ENSG00000282740.1	LOC124903859	-0.014	0.037	0.049	0	0.12	0.065										0.048	0.074	0.078	-0.066	-0.044	0.043	0.02	-0.092	0.025	-0.009	0.002	0.001	0.09	0.049	-0.013	0.039	0.024	-0.03	0.005	-0.02	-0.006	-0.026	0.041	0.025	-0.024	0.097	0.07	0.009	-0.013	0.061
ENSG00000282742.1		0.104	0.095	0.089	0.119	0.186	-0.022										0.03	0.041	0.057	0.055	0.039	0	-0.08	-0.034	-0.194	-0.077	0.001	0.073	0.026	0.035	0.004	0.032	0.005	-0.015	-0.053	-0.008	0.01	0.057	-0.005	-0.056	0.021	0.126	0.079	-0.02	0.155	0.013
ENSG00000282757.4	DUXB	0.196	0.164	0.106	0.164	0.218	-0.003										0.083	0.061	-0.022	0.075	0.084	-0.072	0.017	0.141	0.117	-0.028	-0.049	-0.049	0.041	0.044	0.003	0	0.119	-0.003	0.128	0.113	-0.038	-0.097	-0.12	-0.03	0.018	0.068	0.11	-0.015	0.071	0.058
ENSG00000282759.1		-0.019	-0.045	-0.019													-0.022	-0.026	0.211				-0.147	-0.364	-0.178	0.037	-0.084	-0.023	0.076	0.157	-0.016	-0.002	-0.017	-0.038	-0.101	-0.068	-0.028	0.035	-0.005	-0.019	0.063	-0.051	-0.024	-0.001	0.007	-0.011
ENSG00000282772.1		0.024	0.048	0.076	0.019	-0.055	-0.044										0.008	-0.002	0.033	0.044	-0.094	0.019	0.022	-0.021	-0.116	0.012	-0.076	0.057	0.036	0.07	-0.011	0.092	-0.059	0.073	0.039	-0.011	0.1	-0.067	0.054	-0.061	0.009	-0.17	-0.058	-0.029	-0.005	-0.03
ENSG00000282780.1	TRBJ1-6	0.492	0.492	0.53	0.586	0.553	0.608										0.271	0.263	0.191	0.291	0.238	0.333	0.043	0.029	0.113	0.054	-0.022	-0.032	0.253	0.325	0.367	0.213	0.28	0.32	0.385	0.397	0.424	0.462	0.433	0.466	0.351	0.152	0.156	0.238	0.047	0.307
ENSG00000282785.1	MALLP1
ENSG00000282787.1		0.104	0.087	0.047	0.047	0.116	0.05										0.034	0.13	0.141	0.079	0.052	-0.059	0.047	0.253	-0.232	0.031	0.089	-0.028	0.112	0.114	0.072	0.047	0.09	0.017	0.184	0.156	0.153	0.186	0.207	0.109	-0.011	-0.051	0.047	0.212	0.075	-0.006
ENSG00000282793.1	LOC124903567	0.012	-0.025	-0.018	0.041	0.108	-0.037										0.138	0.136	0.088	0.069	0.084	0.02	0.04	0.073	-0.056	-0.116	0.015	-0.018	-0.048	-0.07	-0.019	-0.047	0.002	0.045	0.167	0.158	0.107	0.063	0.026	-0.052	0.162	0.119	0.126	0.153	0.218	0.162
ENSG00000282798.1		0.007	-0.024	-0.001	-0.086	0.003	0.046										-0.076	-0.07	0.079	-0.029	0.045	-0.039	0.062	0.131	0.123	0.008	0.03	0.013	0.043	0.004	-0.049	-0.016	0.031	-0.032	0	0.033	-0.007	-0.016	-0.021	0.02	-0.041	0.012	0.007	-0.018	0.004	-0.074
ENSG00000282804.1
ENSG00000282807.3		-0.047	-0.007	0.01	0.002	0.003	-0.066										0.025	0.016	0.033				-0.025		-0.104							0.012	0.024	-0.02	0.007	0.002	0.053				-0.065	-0.085	-0.093	-0.012	0.044	-0.015
ENSG00000282815.1	TEX13C	0.138	0.151	0.114	0.012	-0.007	0.032										-0.093	-0.028	0.083	0.069	0.057	-0.028	-0.023	0.094	0.113	0.052	-0.01	0.081	0.059	-0.139	0.032	0.025	-0.034	-0.065	0.054	0.058	0.009	0.007	0.003	0.058	0.073	0.054	0.113	0.229	0.105	0.089
ENSG00000282816.1
ENSG00000282826.2	FRG1CP	0.277	0.301	0.248	0.352	0.344	0.442										0.38	0.363	0.367	0.228	0.233	0.419	0.274	-0.049	0.031	0.018	-0.091	-0.035	0.294	0.308	0.245	0.286	0.301	0.374	0.108	0.074	0.182	0.089	0.02	-0.017	0.125	0.193	0.135	0.079	0.085	0.026
ENSG00000282828.2		0.009	0.034	-0.031	0.019	0.097	-0.102										-0.041	-0.082	0.03	0.028	-0.054	-0.066	-0.036	0.094	-0.084	-0.003	0.01	-0.011	-0.018	-0.135	0.013	0.045	-0.042	-0.008	0.044	-0.038	0	0.045	-0.019	0.002	-0.086	0.003	0.088	0.004	-0.016	0.01
ENSG00000282834.1		0.073	0.072	0.077	0.012	0.027	0.015										-0.045	0.008	-0.053	0.007	-0.007	0.032	-0.09	-0.049	-0.205	0.002	-0.011	-0.055	0.255	0.193	0.09	-0.019	-0.012	-0.036	0.242	0.25	0.195	0.265	0.168	0.171	0	-0.029	-0.063	-0.064	-0.096	0.025
ENSG00000282836.1		0.29	0.288	0.197	0.232	0.236	0.142										0.011	0.05	-0.01	-0.001	-0.022	0.001	0.075	0.054	-0.052	0.013	-0.06	-0.015	0.006	0.039	-0.013	0.016	-0.016	0.06	0.027	0.162	-0.001	0.04	0.042	-0.033	0.089	0.136	-0.031	0.135	0.048	0.045
ENSG00000282840.1	MSL3-DT	0.144	0.147	0.093	0.203	0.238	0.042										0.097	0.04	0.088	-0.015	0.027	-0.048	0.243	-0.118	-0.11	0.011	-0.019	0.028	0.061	0.112	-0.007	0.003	-0.034	0.041	0.008	0.119	0.024	0.099	0.012	0.052	0.226	0.362	0.126	0.127	0.124	0.078
ENSG00000282842.1	FRG2EP	-0.062	0.037	0.001	-0.07	0.028	0.064										0.012	-0.012	-0.176	0.106	-0.057	-0.007	-0.077	0.044	-0.098	0.008	-0.093	-0.007	0.082	-0.094	-0.071	-0.016	0.006	0.018	0.064	0.097	0.085	0.096	0.109	-0.01	-0.039	-0.026	-0.076	0.045	0.081	0.006
ENSG00000282843.1		0.015	-0.046	-0.016	-0.043	0.045	-0.077										0.059	0.083	0.004	0.056	-0.032	0.077	-0.169	-0.075	-0.211	-0.017	0.038	-0.035	0.061	0.063	0.016	-0.022	-0.047	0.011	0.067	0.041	0.023	0.148	-0.002	-0.041	0.126	0.059	-0.018	-0.032	0.009	-0.038
ENSG00000282849.1	LOC124900414	0.302	0.31	0.226	0.338	0.263	0.164										0.194	0.265	0.156	0.154	0.147	0.243	-0.169	0.119	0.197	0.015	0.041	-0.012	0.092	0.1	0.041	-0.067	-0.017	-0.033	0.338	0.291	0.159	0.29	0.211	0.253	0.109	0.072	0.12	0.181	0.076	0.096
ENSG00000282850.2	RHOXF1P2	0.153	0.045	0.079	0.083	0.004	0.122										0.029	0.038	-0.124	-0.07	-0.011	-0.022	-0.167	0.141	0.117	-0.02	-0.013	0.013	0.215	0.202	0.152	0.03	0.117	-0.037	0.121	0.162	0.019	0.213	0.203	0.098	-0.021	-0.077	0.212	-0.068	0.016	-0.053
ENSG00000282851.2	BISPR	0.284	0.252	0.271	0.276	0.234	0.186										0.333	0.367	0.285	0.273	0.258	0.255	0.14	0.341	-0.008	0.055	-0.026	0.14	0.124	0.182	0.184	0.074	0.031	0.046	0.185	0.185	0.147	0.201	0.219	0.156	0.196	0.176	0.107	0.109	0.075	0.029
ENSG00000282852.1		0.035	0.022	0.029	-0.043	-0.043	-0.009										0.023	-0.019	-0.045	-0.026	0.035	-0.015	-0.159	-0.02	0.311	0.08	0.013	-0.008	0.048	0.175	0.075	0.116	0.058	0.098	0.022	0.112	-0.083	-0.021	0.002	0.026	-0.047	-0.023	-0.044	0.051	0.074	0.008
ENSG00000282855.1		0.115	0.153	0.074	0.128	0.072	-0.042										0.228	0.169	0.118	0.145	0.284	0.06	-0.027	0.135	-0.026	-0.01	-0.01	-0.05	0.087	0.083	-0.046	-0.008	0.046	-0.023	0.263	0.257	0.251	0.396	0.33	0.237	0.127	0.148	0.075	0.056	0.107	0.069
ENSG00000282859.1		0.036	-0.015	0.05	-0.036	-0.04	0.003										0.053	0.02	0.031	0.032	0.035	-0.03	-0.128	-0.091	-0.035	-0.063	0.065	0.047	0.104	0.055	0.169	0.043	0.153	-0.083	0.131	0.102	0.061	-0.054	-0.015	-0.059	0.089	-0.021	0.068	-0.027	0.028	-0.004
ENSG00000282860.1
ENSG00000282863.1		-0.03	-0.041	-0.048	0.019	-0.015	0.001										0.035	-0.014	0.031	-0.003	0.015	0.028	-0.187	-0.098	0.047	-0.027	-0.017	0.08	0.117	0.055	0.022	0.008	-0.034	0.013	0.099	0.036	0.055	0.097	0.042	0.04	0.006	-0.078	0.123	-0.043	-0.025	-0.012
ENSG00000282864.1		-0.01	0.021	-0.04	0.016	-0.022	0.019										0.022	0.03	0.048	-0.033	0.026	-0.076	0.155	0.127	-0.073	0.006	-0.033	-0.03	0.072	-0.063	-0.019	-0.02	0.089	0.001	-0.033	-0.009	0.007	0.018	0.011	0.013	-0.004	0.066	-0.011	-0.047	0.016	-0.073
ENSG00000282865.1		0.012	-0.019	0.024	-0.005	-0.009	0.041										-0.019	-0.008	-0.127	-0.011	0.008	0.041	0.237	0.062	0.038	0.072	-0.071	-0.035	0.11	-0.018	-0.141	-0.015	-0.104	0.002	0.045	0.042	-0.03	-0.049	-0.009	0.087	-0.02	-0.016	0.029	-0.026	0.045	0.067
ENSG00000282870.1	FRG1DP	0.053	0.104	0.047	0.091	0.032	0.051										0.298	0.273	0.292	0.048	0.029	0.061	0.059	0.121	0.023	-0.002	-0.003	-0.014	0.254	0.217	0.186	0.318	0.332	0.226	0.236	0.228	0.207	0.189	0.255	0.248	0.103	-0.103	0.001	0.048	-0.001	-0.045
ENSG00000282872.2	C1orf232	-0.019	0.037	0.022	-0.034	0.052	0.036										0.011	0.042	-0.019	-0.018	0.001	0.047	0.02	0.06	0.137	0.027	0.009	0.037	-0.099	-0.026	-0.012	0.062	0.046	-0.017	0	0.043	-0.077	0.079	0.056	0.042	0.085	0.105	0.127	-0.041	-0.044	-0.012
ENSG00000282875.1
ENSG00000282876.1		0.216	0.174	0.115	0.077	0.069	-0.084										0.304	0.248	0.074	0.102	0.194	0.061	-0.326	-0.121	-0.098	-0.02	-0.041	-0.012	0.243	0.085	0.023	0.186	0.154	0.05	0.277	0.283	0.236	0.309	0.17	0.249	0.117	-0.015	0.094	0.121	0.06	0.076
ENSG00000282879.1		-0.081	0.014	0.001	-0.1	0.042	0.002										0.032	0.008	-0.069	0.071	-0.006	0.027	-0.006	-0.001	-0.127	0.02	-0.014	0.035	-0.091	-0.022	-0.028	-0.007	0.024	0.013	0.002	-0.018	0.016	0.007	-0.044	-0.016	-0.154	0.016	-0.016	-0.033	0.006	0.066
ENSG00000282881.2	TMEM275	0.073	-0.008	-0.01	-0.015	0.037	0.029										-0.044	0.079	0.135	-0.06	-0.031	-0.08	0.033	-0.119	0.025	0.052	-0.022	0.002	0.077	0.072	-0.164	-0.058	0.083	-0.028	-0.003	0.045	-0.071	0.094	-0.024	-0.026	-0.04	-0.093	-0.11	0.074	0.023	-0.057
ENSG00000282882.2		0.024	0.038	0.034	0.071	-0.038	0.028										-0.042	0.043	-0.017	0.011	0.012	0.009	-0.095	0.141	0.023	0.047	0.223	0.065	-0.083	0.08	-0.027	0.052	0.027	-0.026	-0.011	-0.044	0.133	0.07	0.032	0.096	0.129	0.095	0.007	0.021	-0.012	0.035
ENSG00000282885.2		0.147	0.031	-0.006	0.123	0.193	0.156										0.16	0.242	0.135	0.119	0.17	-0.054	-0.094	0.175	-0.115	0.036	-0.011	-0.066	0.112	0.123	0.17	0.071	0.214	0.033	0.243	0.182	0.122	0.187	0.203	0.209	-0.104	-0.082	-0.059	0.002	-0.069	-0.003
ENSG00000282886.1	PTMAP12	0.059	0.113	0.062	0.131	0.116	0.102										0.488	0.497	0.519	0.029	0.027	0.009	-0.158	0.237	-0.041	-0.014	0.062	0.019	0.121	0.185	0.151	0.009	-0.052	-0.032	0.077	0.041	0.085	0.022	0.103	0.163	0.011	0.119	0.041	0.067	0.022	0.054
ENSG00000282887.2		0.001	-0.055	-0.01	-0.049	-0.04	-0.152										-0.023	0.003	-0.022				-0.327	-0.236	-0.139	0.003	-0.018	-0.028	0.08	0.051	-0.032	-0.049	-0.005	0.021	0.031	-0.003	-0.011	0.045	-0.111	-0.006	0.096	0.064	0.174	0.028	-0.014	0.014
ENSG00000282890.1		0.038	-0.04	0.047	0.027	-0.081	-0.033										0.263	0.224	0.135	0.212	0.292	0.18	0.012	-0.177	0.078	-0.005	0.013	-0.012	-0.06	0.097	-0.002	0.009	-0.004	0.09	-0.019	0.009	0.118	-0.02	0.01	-0.003	-0.04	-0.077	-0.172	-0.028	-0.009	0.063
ENSG00000282894.1	DUX4L33	-0.039	0.026	0.007													0.052	-0.148	0.035				0.125	0.104	0.082	0.006	-0.152	0.056	-0.049	0.032	0.034	0.039	0.105	0.068	0.007	-0.005	0.031	0.029	-0.048	0.097	0.106	0.035	-0.064	0.049	-0.004	0.024
ENSG00000282897.1		0.065	-0.016	0.009	0.118	0.135	-0.043										0.026	0.051	0.004	-0.003	-0.045	-0.002	-0.108	-0.009	-0.043	0.012	0.034	-0.013	-0.086	0.009	-0.048	-0.088	-0.082	-0.044	0.004	-0.076	-0.023	-0.043	0.055	0.095	0.059	-0.155	-0.032	-0.07	-0.021	0.024
ENSG00000282898.1		-0.111	0.036	-0.017																						-0.02	-0.021	0.012	0.022	-0.043	0.032	-0.004	0.008	0.007	-0.008	0	-0.038	-0.034	-0.028	-0.045	0.019	-0.117	0.186	-0.048	-0.008	0.023
ENSG00000282904.2	LOC107986277	-0.004	0.031	0.029	0.022	0.05	-0.014										-0.049	-0.01	-0.042	0.059	0.043	0.011	-0.004	-0.046	-0.126	0.001	0.014	0	-0.039	-0.022	-0.056	-0.013	0.037	0.044	0.043	-0.026	-0.02	-0.064	-0.046	-0.068	0.053	0.009	0.025	0.033	-0.007	0.051
ENSG00000282906.1		-0.062	0.008	-0.057	-0.054	-0.044	-0.007										0.056	-0.038	-0.022	-0.018	-0.003	-0.108	-0.042	-0.576	0.13	-0.027	0.031	-0.045	-0.004	-0.07	-0.073	0.019	-0.043	-0.01	-0.016	0.041	-0.014	-0.023	0.06	-0.006	0.031	-0.156	0.037	0.069	-0.003	-0.058
ENSG00000282907.1		0.042	0.028	-0.053	-0.04	0.106	0.019										0.068	0.061	-0.062	-0.01	0.081	-0.022	0.008	-0.107	0.097	0.035	-0.02	-0.024	0.004	0.065	0.005	0.074	-0.082	-0.022	-0.091	0.014	0.076	0.074	0.006	-0.064	0.092	-0.064	0.036	-0.044	0.014	0.029
ENSG00000282909.2		-0.048	-0.03	-0.032													0.131	-0.123	0.068	-0.037	-0.024	-0.025	-0.257	0.076	-0.095				-0.118	0.002	0.128				0.018	0.063	-0.259	-0.027	-0.119	0.043	-0.02	0.011	0.023
ENSG00000282911.1	DUX4L35	0	-0.003	0.042	-0.007	-0.081	0.04										-0.017	-0.053	0.008	-0.07	0.114	0.025	0.021	0.063	0.043	0.068	0.021	-0.07	-0.035	0.011	-0.021	0.008	0.046	0.066	0.051	-0.017	0.015	0.028	0.035	0.048	0.043	0.012	-0.07	-0.08	-0.101	0.022
ENSG00000282912.1		-0.017	0.051	0.034													-0.169	0.033	0.039	-0.13	-0.046	-0.006	-0.031	0.007	0.309	-0.041	-0.013	-0.029	0.116	-0.057	0.044	-0.028	0.059	0.075	0.115	0.082	0.006				0.009	0.045	0.055	0.062	0.013	-0.032
ENSG00000282914.1		0.319	0.288	0.19	0.126	0.024	-0.081										-0.036	0.037	-0.067	0.06	-0.014	0.018	0.06	-0.053	0.059	0.07	-0.072	0.062	0.045	0.063	0.1	0.017	0.046	-0.033	0.015	-0.017	-0.006	0.111	-0.023	0.178	0.14	0.015	0.05	0.01	0.029	-0.004
ENSG00000282915.1		-0.009	0.069	0.037	0.029	0.016	0.087										0.021	-0.098	0.016	-0.065	0.025	-0.08	0.048	0.071	0.117	-0.073	-0.008	-0.056	0.078	0.066	0.089	-0.011	-0.024	0.112	-0.001	0.079	-0.012	-0.01	-0.044	0.002	0.032	-0.056	-0.123	0.033	-0.036	0.038
ENSG00000282916.2	LINC02746	-0.012	-0.007	-0.011	0.061	0.037	-0.049										-0.03	-0.004	0.006	-0.02	0.056	0.004	0.149	-0.022	0.077	0.009	-0.101	0.014	-0.069	-0.051	-0.036	-0.035	0.041	0.032	0.047	-0.028	0.012	-0.062	-0.106	-0.02	-0.047	-0.053	-0.027	0.005	0.01	0.01
ENSG00000282917.2	LOC101927179	0.009	0.018	-0.048	-0.062	-0.015	0.041										-0.05	0.073	-0.065	0.003	0.042	0.06	-0.01	-0.154	0.342	-0.112	-0.035	0.086	0.12	0.064	0.037	0.045	0.015	-0.048	0.064	0.055	0.019	0.01	-0.013	-0.049	0.054	0.025	-0.049	0.167	0.037	-0.037
ENSG00000282921.1	CFTRP2	-0.022	-0.082	0.061	0.053	0.081	-0.01										-0.098	0.014	-0.022	0.014	-0.035	0.037	0.024	0.111	-0.135	-0.073	0.018	0.035	0.067	0.008	0.05	-0.02	0.026	-0.019	-0.042	-0.063	-0.058	0.168	-0.098	0.036	0.089	0.174	-0.042	-0.026	0.026	0.04
ENSG00000282924.1		-0.026	-0.04	0.018	-0.003	0.085	-0.086										-0.043	0.02	-0.072	0.007	-0.038	0.012	0.127	0.019	0.22	-0.061	0.045	0.022	0.063	-0.059	0.043	0.043	0.026	0.038	0.063	0.004	-0.011	-0.008	0.003	-0.12	-0.016	-0.008	0.03	0.035	-0.026	-0.001
ENSG00000282925.1		-0.038	-0.048	0.074	0.215	-0.026	0.007										0.049	-0.085	-0.091	0.008	0.011	0.066	0.072	-0.134	0.011	-0.016	-0.042	0.08	0.092	-0.013	-0.009	0.009	0.006	0.03	0.12	0.008	0.073	0.264	0.018	0.034	0.062	-0.071	0.069	0.117	0.005	-0.041
ENSG00000282927.1
ENSG00000282933.2	RHOXF1P3	0.276	0.237	0.246	0.207	0.123	0.162										0.099	0.057	-0.055	-0.062	-0.06	0.003	0.074	-0.088	0.029	-0.054	0.009	-0.024	0.094	0.018	0.109	0.086	0.122	0.024	0.069	0.144	0.092	0.175	0.153	0.17	0.027	-0.047	0.032	0.136	0.034	0.106
ENSG00000282935.1	DUX4L34	-0.037	-0.05	0.052	-0.047	-0.036	0.021										-0.005	0.041	-0.034	0.025	0.04	0.015	-0.074	0.056	-0.002	0.013	0.036	0.027	-0.069	0.023	0.034	0.025	0.059	-0.014	0.041	0.033	0.017	0.117	0.066	0.077	-0.07	0.093	0.024	0.062	0.083	0.049
ENSG00000282936.2	LOC122526780	0.155	0.155	0.126	0.134	0.088	0.002										0.16	0.151	0.147	0.043	-0.027	-0.039	-0.131	0.02	0.054	-0.094	0.003	-0.036	0.306	0.32	0.133	0.041	0.033	-0.048	0.261	0.254	0.144	0.081	0.063	0.079	0.003	-0.056	0.044	-0.033	-0.02	0.014
ENSG00000282939.1	TRBV7-2	0.43	0.45	0.482	0.55	0.52	0.537										0.405	0.424	0.372	0.306	0.335	0.283	-0.093	-0.032	-0.04	-0.068	0.027	0.063	0.312	0.372	0.325	0.163	0.16	0.276	0.467	0.473	0.507	0.447	0.4	0.403	0.273	0.178	0.307	0.286	0.122	0.217
ENSG00000282943.1	PSG11-AS1	-0.062	-0.013	0.018	-0.007	-0.043	-0.031										-0.04	-0.099	-0.008	-0.158	-0.056	0.016	-0.082	0.016	-0.094	-0.15	0.033	-0.046	0.108	0.016	0.036	-0.032	-0.041	-0.106	0.089	0.06	-0.003	0.117	0.046	0.046	0.025	0.196	0.048	0.093	0.035	0.039
ENSG00000282944.1	CYP4F30P	0.039	-0.014	0.017	-0.052	-0.063	-0.023				-0.018	0.009	-0.198	0.039	0.017	0.049	0.028	0.103	0.127	-0.009	-0.056	0.016	-0.444	0.235	-0.249	-0.062	0.035	0.003	-0.084	-0.041	-0.097	0.039	0.039	0.02	0.023	-0.046	-0.076	0.003	-0.025	-0.038	0.059	-0.059	0.024	0.053	-0.037	-0.059
ENSG00000282946.1		0.109	0.098	0.075	0.043	0.004	-0.04										-0.024	0.025	0.031				0.006	0.003	-0.132	0.011	-0.009	-0.036	0.022	0.023	-0.035	0.002	0.109	0.024	-0.011	0.014	-0.149	-0.068	-0.029	-0.06	0.131	0.117	-0.112	-0.021	0.005	-0.039
ENSG00000282949.1	PCMTD1P7	0.011	-0.001	0.043	0.118	-0.016	-0.092										0.086	0.01	-0.043	0.001	-0.061	-0.054	-0.146	-0.18	-0.039	0.013	-0.033	0.013	-0.053	-0.087	-0.013	0.025	-0.103	-0.05	-0.083	0.041	0.002	0.054	0.001	0.059	0.132	-0.006	-0.013	0.054	0.014	-0.043
ENSG00000282950.1		0.025	0.023	0.04	-0.033	0.006	0.01										0.164	0.168	-0.003	0.22	0.2	0.075	-0.1	-0.03	-0.052	-0.014	0.027	-0.016	0.149	0.168	0	0.151	0.216	0.139	0.229	0.254	0.095	0.215	0.228	-0.012	0.09	0.156	-0.148	0.026	0.004	0.031
ENSG00000282951.1		0.313	0.315	0.235	-0.149	-0.138	-0.009										0.129	0.108	0.082	0.139	0.027	0.098	-0.018	0.042	0.221	-0.01	0.061	0.012	0.265	0.256	0.091	0.037	0.002	0.035	0.275	0.26	0.212	0.007	0.07	0.043	0.236	0.122	0.088	0.05	0.034	-0.062
ENSG00000282952.1		0.015	-0.02	-0.034	0.078	0.112	0.016										-0.04	-0.027	-0.029	-0.078	0.038	-0.021	0.286	0.326	-0.156	-0.044	0.005	-0.078	0.01	0.091	-0.049	0.02	0.035	0.016	-0.035	0.041	-0.002	-0.037	0.097	-0.022	-0.058	-0.021	-0.028	-0.005	0.031	0.021
ENSG00000282961.1	PRNCR1	0.026	0.038	0.019	0.011	-0.034	-0.02										-0.019	0.001	0.016	0.021	0.003	-0.01	0.076	0.13	-0.005	0.047	-0.027	0.067	-0.028	0.104	0.098	-0.078	0.003	-0.053	-0.001	-0.053	-0.013	0.072	-0.041	0.028	0.105	0.023	0.05	0.001	-0.002	0.017
ENSG00000282964.1		0.01	-0.014	0.008	0.206	-0.058	0.095										0.054	-0.036	-0.054	-0.027	0.02	0.061	-0.031	0.019	-0.113	0.021	0.053	-0.102	-0.031	0.021	0.018	-0.052	-0.009	-0.02	0.079	0.125	0.005	0.297	0.099	0.023	0.159	0.173	0.073	0.128	0.056	0.02
ENSG00000282965.1		0.042	0.074	-0.011	0.183	0.182	0.087										-0.002	-0.01	0.032	0.078	-0.073	0.111	0.11	-0.041	0.052	-0.051	0.012	-0.023	0.302	0.252	0.172	0.161	0.115	0.058	0.15	0.154	0.015	0.287	0.262	0.137	0.046	-0.091	-0.089	-0.004	0.008	0.011
ENSG00000282968.1	AGGF1P10	0.017	0.024	0.057	0.115	0.02	0.007										0.074	0.132	-0.055	0.085	0.035	0.117	-0.166	0.01	0.074	0.048	0.01	0.015	0.015	0.031	0.025	-0.039	-0.015	-0.055	0.107	0.107	0.027	0.113	0.079	-0.018	-0.105	0.09	-0.04	-0.097	-0.064	-0.06
ENSG00000282973.1
ENSG00000282975.1	LINC02034	-0.023	0.067	-0.023	-0.039	0.037	-0.05										-0.008	0.034	0.065	-0.026	0.032	0.08	-0.04	0.035	-0.022	-0.109	0.028	0.034	-0.049	0.007	0.029	0.011	-0.079	0.022	-0.023	-0.001	0.01	-0.011	-0.027	0.022	0.049	0.039	0.058	0.059	0.015	-0.062
ENSG00000282977.1	PCBP2-OT1	0.169	0.149	0.111	-0.08	-0.046	-0.007				0.068	0.058	0.135	0.097	0.075	-0.024	0.057	0.079	0.138	-0.007	0.105	-0.018	0.037	0.061	0.04	-0.134	0.031	0.081	0.185	0.023	0.054	-0.059	-0.026	0.003	0.275	0.249	0.128	0.149	0.067	-0.01	-0.052	0.063	-0.017	-0.018	0.052	0.004
ENSG00000282978.1	BTF3P16	0.114	0.054	0.058	0.073	0.073	-0.076										0.17	0.172	0.068	-0.034	-0.059	-0.032	-0.316	0.187	-0.03	-0.053	0.012	0.036	0.092	0.141	0.076	0.097	0.03	-0.08	0.15	0.211	0.157	0	-0.059	0.015	-0.12	0.001	0.046	0.145	0.05	-0.035
ENSG00000282980.1		0.144	0.134	0.021	0.015	0.046	0.053										0.154	0.083	0.024	0.073	0.075	0.024	-0.01	0.022	0.063	-0.009	0.016	0.007	0.026	0.021	-0.044	-0.041	-0.029	-0.034	0.129	0.108	-0.002	0.155	0.167	0.1	0.162	0.211	-0.001	0.157	0.127	0.094
ENSG00000282987.1		-0.05	0.007	-0.014	0.029	0.003	0.007										-0.076	0.016	0.017				0.264	0.063	-0.213	-0.012	-0.034	-0.094	0.068	0.049	0.031	-0.025	-0.062	0.002	-0.008	0.023	-0.026	0.004	-0.057	0.02	-0.044	-0.056	-0.186	0.032	-0.03	-0.069
ENSG00000282988.2		0.169	0.165	0.158	0.22	0.139	-0.014										0.077	-0.012	0.007	0.079	0.031	-0.136	0.029	0.099	0.044	0.088	-0.009	-0.042	0.047	-0.022	0.037	0.075	0.149	0.089	0.108	0.029	-0.017	0.03	-0.02	0.01	0.126	0.061	-0.068	0.195	0.012	0.074
ENSG00000282989.1	PDCL3P2	0.025	0.004	0.065	0.071	-0.023	0.109										0.075	0.01	-0.08	0.015	0.022	0.003	0.119	0.023	-0.083	-0.073	-0.048	-0.042	0.129	0.054	0.134	0.056	0.034	0.007	0.011	0.059	-0.047	-0.002	0.025	0.03	0.109	0	-0.01	-0.017	0.099	0.072
ENSG00000282993.1		0.025	0.003	0.01													0.064	-0.085	-0.042	-0.005	-0.052	-0.002	0.028	-0.113	-0.172	0.042	0.014	0.025	0.08	-0.013	0.101	0.025	0.087	0.166	-0.019	-0.077	-0.004	0.001	0.045	-0.119	-0.039	0.051	-0.139	-0.014	0	-0.012
ENSG00000282994.1
ENSG00000282995.1	FRG1EP	0.083	0.09	0.108	0.1	0.13	0.068										0.173	0.221	0.174	-0.066	-0.076	0.025	0.089	0.093	0.192	-0.132	-0.045	-0.026	0.101	0.032	0.05	0.251	0.242	0.094	0.241	0.25	0.245	0.197	0.175	0.194	0.039	-0.024	0.012	0.053	0.03	0.011
ENSG00000282996.1	MPP7-DT	0.09	0.143	0.04	0.113	0.066	-0.022										0.072	0.058	-0.002	-0.019	-0.058	0.083	0.332	-0.03	-0.139	-0.005	-0.002	-0.008	0.079	0.097	-0.042	0.018	0.035	-0.014	-0.049	0.036	-0.037	-0.165	-0.103	0.032	0.025	0.082	-0.03	0.124	0.14	0.093
ENSG00000282997.1		0.057	0.003	0.007	-0.042	0.021	0.004										0.007	0.02	0.013				-0.008	-0.037	-0.269	0.017	0.059	0.032	-0.054	-0.108	-0.015	-0.034	0.073	-0.032	-0.07	-0.019	0.045	-0.022	-0.003	0.106	0.026	-0.032	-0.001	-0.002	0.048	-0.034
ENSG00000282998.1		0.052	0.016	0.026	0.025	0.028	-0.019										0.115	0.075	0.094	0.115	0.074	-0.085	0.015	0.242	0.013	-0.042	-0.054	0.015	0.026	-0.039	0.055	0.047	-0.007	-0.004	-0.01	0.009	0.031	0.025	0.01	-0.012	0.05	0.075	0.106	-0.024	-0.062	-0.048
ENSG00000283000.2	LINC02635	0.342	0.356	0.344	0.432	0.394	0.286										-0.045	0.043	-0.08	0.06	0.044	0.116	0.141	-0.136	-0.206	0.026	0.036	-0.038	0.251	0.269	0.311	0.202	0.19	0.333	0.49	0.471	0.443	0.524	0.478	0.485	0.085	0.139	0.166	0.167	0.106	0.056
ENSG00000283001.2		0.044	0.033	-0.016	0	-0.108	0.051										-0.025	0.031	0.034				-0.001	0.183	-0.125	-0.073	-0.034	0.037	-0.012	-0.069	-0.061	-0.074	0.001	-0.006	-0.094	0.024	0.061	-0.014	-0.07	-0.017	-0.054	0.065	-0.038	-0.053	-0.063	0.011
ENSG00000283003.2		-0.063	-0.002	-0.012	-0.109	-0.006	-0.054										0.093	-0.005	-0.033	-0.034	0.044	0.01	-0.174	-0.028	-0.12	0.055	0.019	0.004	-0.008	-0.003	-0.024	-0.064	-0.056	0.01	-0.069	-0.039	-0.024	0.07	-0.185	-0.016	-0.12	0.023	0.069	-0.006	0.015	-0.016
ENSG00000283005.1	CDC27P3	0.022	-0.032	0.078	0.171	-0.021	0.023										0	0.004	-0.054	0.01	-0.036	0.006	-0.051	0.163	-0.051	0.002	-0.051	0.02	0.013	-0.03	0.073	-0.074	0.089	-0.018	-0.055	0.06	-0.025	0.05	0.05	0.131	-0.06	0.003	-0.103	-0.001	-0.055	0.001
ENSG00000283010.1		0.061	0.022	0.023	-0.011	-0.008	-0.041										-0.038	-0.083	0.111	0.024	0.027	0.001	-0.061	-0.083	0.08	-0.067	-0.042	0.008	-0.044	-0.008	-0.051	-0.007	-0.016	-0.048	0.11	-0.006	0.115	0.069	-0.029	0.095	-0.034	0.018	0.012	-0.026	0.011	0.012
ENSG00000283016.1	ATP5MC1P2	0.008	0.087	-0.047	0.008	0.016	-0.048										0.325	0.328	0.321	-0.057	0.003	-0.054	-0.045	-0.112	-0.189	-0.05	0.051	-0.012	0.232	0.102	0.088	0.01	0.029	-0.047	0.193	0.135	0.088	-0.017	-0.023	-0.097	0.126	0.021	0.198	0.004	0.043	0.104
ENSG00000283020.1	DUX4L37	0.154	0.108	0.04	0.058	0.086	0.077										-0.019	0.029	0.062	0.019	-0.048	0.001	0.018	0.17	0.081	-0.014	0.045	0	0.171	0.059	0.046	0.158	0.164	0.091	0.189	0.192	0.19	0.254	0.105	0.145	0.047	-0.077	0.095	0.051	-0.039	0.063
ENSG00000283023.1	FRG1GP	0.13	0.122	0.154	0.114	0.112	0.016										0.18	0.189	0.122	-0.054	-0.032	0.057	-0.144	0.081	0.014	0.031	-0.077	-0.035	0.102	0.06	0.112	0.187	0.155	0.047	0.134	0.104	0.072	0.179	0.16	0.184	0.043	0.054	0.011	0.301	0.216	0.174
ENSG00000283025.1	LOC124903925	0.03	-0.009	0.018	-0.064	0.089	-0.012										-0.031	0.104	-0.097	0.021	0.009	-0.033	-0.035	-0.05	-0.104	-0.052	-0.02	0.022	0.02	0.014	0.021	-0.082	-0.033	0.012	0.052	0.032	-0.003	-0.014	0.018	-0.04	-0.001	-0.016	-0.071	0.03	0.019	0.046
ENSG00000283031.2		0.223	0.154	0.109	0.191	0.107	0.058										0.162	0.174	0.065	-0.065	-0.03	0.061	-0.022	0.106	0.009	-0.13	0.018	0.114	0.15	0.104	0.191	0.174	0.103	0.066	0.297	0.271	0.153	0.064	0.008	0.081	0.109	0.008	-0.007	-0.019	-0.012	0
ENSG00000283033.1		0.093	0.04	0.009	0.069	-0.062	0.091										0.164	0.044	-0.084	0.077	0.005	-0.046	0.026	0.162	-0.105	-0.047	0.043	-0.015	-0.02	-0.069	0.001	0.001	-0.02	-0.024	0.02	0.029	-0.096	-0.004	0.031	0.014	0.056	-0.025	-0.032	0.013	-0.03	0.087
ENSG00000283036.3	LINC01988	-0.003	0.034	0.016	0.041	-0.006	-0.001										0.07	0.063	0.013	-0.039	-0.108	0.123	-0.152	0.036	0.075	-0.103	0.008	0.069	0.091	-0.018	0.045	0.011	0.014	-0.033	0.148	0.029	-0.09	0.015	-0.023	0.037	0.057	0.195	0.003	0.075	0.059	0.004
ENSG00000283039.1	KLF18	-0.059	0.02	0.041	-0.069	0.064	-0.006										0.062	0.006	-0.059	-0.052	-0.04	0.004	0.087	-0.243	-0.068	0.041	-0.004	0.003	0.021	-0.001	0.042	0.049	0.016	0.066	0.005	-0.126	-0.064	-0.02	-0.081	-0.009	0.059	-0.135	0.038	0.109	-0.053	-0.015
ENSG00000283040.1		0.026	0.035	0	0	0.008	-0.019										-0.002	0.015	0.018	-0.069	-0.078	-0.07	0.072	-0.073	0.025	0.005	-0.01	-0.038	0.009	0.069	-0.003	-0.007	0.008	0.042	-0.016	0.046	0.006	-0.013	0.091	-0.046	0.161	-0.263	-0.042	0.061	0.04	0.052
ENSG00000283041.1	LOC729998	0.155	0.173	0.157	0.118	0.055	0.11										0.119	0.133	0.067	0.062	0.019	-0.051	-0.164	-0.028	0.082	-0.138	0.153	-0.002	0.081	0.096	0.109	-0.075	-0.068	-0.138	0.178	0.197	0.089	0.058	0.132	0.143	-0.014	-0.027	0.029	-0.03	-0.02	0.144
ENSG00000283043.1																	-0.209	-0.141	-0.036							-0.004	0.025	-0.031	-0.051	0.068	0.071	0.022	0.004	-0.093	-0.057	-0.018	0.094				0.017	-0.137	0.144	-0.017	-0.014	0.01
ENSG00000283044.1	LOC124904498	0.008	-0.03	-0.028	-0.017	-0.188	-0.024										-0.039	0.034	0.096	-0.045	0.041	-0.047	-0.405	-0.107	0.407	0.019	0.003	0.029	0.023	0.07	0.003	-0.031	-0.074	-0.009	-0.028	-0.077	0.077	0.017	0.064	-0.028	0.115	0.019	-0.069	0.036	-0.009	0.013
ENSG00000283045.1		0.101	0.078	0.006	0.102	0.155	0.117										0.055	0.045	0.013	-0.024	0.065	0.057	-0.07	0.081	0.221	0.003	-0.059	0.065	0.191	0.118	0.048	0.073	0.07	0.014	0.296	0.285	0.132	0.175	0.081	0.075	0.051	0.107	0.087	0.143	-0.023	0.053
ENSG00000283047.1	FRG1FP	0.122	0.118	0.143	0.063	0.055	0.066										-0.028	0.08	0.023	-0.034	0.043	-0.065	0.046	0.31	-0.116	0.073	0.013	0.097	-0.005	0.037	0.034	0.132	0.135	0.082	0.103	0.05	0.064	0.117	-0.012	0.115	0.148	0.12	-0.022	0.273	0.214	0.152
ENSG00000283050.2	GTF2IP12	0.381	0.362	0.314	0.347	0.387	0.225										0.252	0.279	0.218	0.169	0.224	0.046	0.002	-0.093	-0.021	0.076	-0.129	-0.023	0.255	0.26	0.068	0.158	0.109	0.042	0.274	0.317	0.15	0.131	0.064	-0.117	0.188	0.21	0.151	0.142	0.018	0.039
ENSG00000283051.1	LINC01668	0.249	0.271	0.142	0.105	0.029	0.036										0.109	0.126	0.058	0.08	0.074	0.078	0.142	-0.038	-0.028	0.03	0.027	-0.069	0.135	0.23	0.064	0.032	0.068	0.007	-0.02	0.075	-0.059	0.029	0.004	-0.038	0.001	0.011	0.058	-0.001	0.058	0.088
ENSG00000283052.1	LINC02456	-0.022	0.025	0.004	-0.052	-0.009	0.035										-0.027	0.074	-0.063	-0.039	0.021	0.07	0.154	0.004	0.028	0.022	0.063	-0.07	0.086	0.171	0.079	0.12	0.128	-0.055	-0.022	-0.018	-0.014	0.052	0.09	0.051	0.127	0.138	0.05	0.072	0.009	0.038
ENSG00000283053.1		0.046	0.002	-0.057	0.009	-0.02	0.007										0.146	0.053	0.029				-0.117	-0.061	-0.228	0.022	0.003	0.046	0.061	-0.113	0.012	0.015	-0.028	0.022	0	0.021	-0.012	-0.017	0.058	-0.054	0.018	-0.055	-0.011	-0.02	-0.051	0.002
ENSG00000283057.1		0.125	0.097	0.059	0.021	-0.005	0.066										0.456	0.473	0.519	-0.034	-0.055	0.06	-0.023	-0.045	-0.12	-0.112	-0.052	0.063	0.16	0.126	0.157	0.027	0.031	-0.032	0.179	0.187	0.097	-0.034	-0.096	-0.136	0.185	-0.023	-0.052	0.043	0.023	-0.041
ENSG00000283058.1	LOC101927089	0.008	0.032	0.041	0	0.009	0.003																0.181	-0.005	-0.023	-0.018	-0.017	-0.004	0.013	0.089	-0.046	-0.014	0.004	0	-0.087	0.018	0.018	-0.001	0.001	-0.027	0.179	-0.128	-0.057	0.107	-0.031	0.008
ENSG00000283061.1		-0.001	-0.043	-0.044	0.157	-0.029	-0.013										-0.076	0.07	0.123	-0.004	-0.042	0.086	-0.104	-0.073	0.154	0.078	-0.089	-0.005	-0.072	0.011	0.015	0.006	0.001	-0.051	-0.01	-0.035	-0.008	0.059	0.033	-0.071	0.034	0.147	0.043	0.103	-0.012	0.026
ENSG00000283063.1	TRBV6-3	0.49	0.491	0.516	0.609	0.559	0.539										0.36	0.378	0.338	0.284	0.26	0.223	0.026	-0.139	0.069	0.007	-0.029	-0.056	0.257	0.336	0.332	0.202	0.187	0.237	0.391	0.412	0.385	0.436	0.437	0.402	0.178	0.073	0.178	0.226	0.049	0.112
ENSG00000283064.1	H2BC6-AS1	0.19	0.179	0.163	0.296	0.295	0.064										0.081	-0.007	0.025	0.02	0.094	-0.059	-0.071	0.142	0.151	-0.064	0.048	-0.042	0.047	0.089	-0.036	0.037	0.094	0.018	0.177	0.135	0.047	0.172	0.043	0.087	0.078	0.083	0.067	-0.014	-0.038	0.076
ENSG00000283065.1		-0.017	-0.052	-0.017																			-0.178	-0.148	0.017	-0.069	0.08	0.001	0.009	0.085	0.125	0.063	-0.032	0.015	0.006	-0.031	0.034	-0.01	-0.044	-0.07	0.034	-0.006	0.036	0.025	0.023	0
ENSG00000283069.1	DUX4L32	0.132	0.105	0.045	0.075	0.004	-0.048										-0.007	0.008	-0.094	-0.036	-0.048	0.021	-0.021	-0.01	0.187	-0.012	0.018	0.096	0.1	0.028	0.04	0	-0.013	0.028	0.05	0.122	0.032	0.092	-0.025	0.108	-0.017	0.029	-0.054	-0.053	0.034	-0.055
ENSG00000283071.1	LBHD2	0.145	0.135	0.075	0.162	0.204	0.139										-0.053	0.137	0.016	0.083	0.108	-0.006	0.045	-0.126	0.082	0.018	0.046	0.03	0.246	0.226	0.173	-0.022	0.004	-0.086	0.144	0.119	0.125	0.107	0.062	0.071	0.083	-0.003	-0.094	0.006	0.085	-0.026
ENSG00000283072.3	LOC124904963	0.114	0.01	-0.04	-0.009	0.13	-0.067										-0.039	0.035	-0.008	-0.035	0.043	-0.006	-0.072	-0.036	-0.009	-0.029	-0.003	0.068	0.034	0.108	0.01	-0.028	0.029	0.033	-0.065	0.15	-0.067	-0.022	-0.047	0.055	0.002	-0.112	0.034	-0.06	0.003	-0.023
ENSG00000283075.1		0.243	0.228	0.177	0.261	0.223	0.003										0.013	-0.017	0.018	0.104	0.043	0.128	0.042	-0.053	-0.011	0.021	0	0.04	0.035	0.073	0.018	-0.024	0.02	-0.023	0.145	0.224	0.141	0.237	0.183	0.235	0.022	0.09	-0.009	0.032	0.017	-0.023
ENSG00000283076.1																																0.007	-0.085	-0.115	-0.027	0.006	-0.058				-0.051	-0.065	0.048	0.077	-0.013	-0.047
ENSG00000283078.1	LOC105372705	0.268	0.234	0.183	0.078	0.1	0.042										0.558	0.518	0.478	0.496	0.479	0.439	-0.038	-0.069	0.141	-0.085	0.039	-0.028	0.214	0.191	0.139	0.078	0.107	0.106	0.298	0.304	0.267	0.492	0.351	0.373	0.192	-0.042	0.17	0.168	0.04	0.079
ENSG00000283083.2	LINC02498	0.095	-0.02	0.047	0.102	-0.002	0.027										-0.019	0.029	0.025	0.011	0.005	0.077	-0.016	-0.062	0.12	0.01	0.014	-0.018	-0.035	-0.047	-0.042	-0.035	-0.026	-0.028	0.096	0.062	-0.037	0.065	0.016	0.022	-0.039	-0.019	-0.023	0.049	0.073	0.061
ENSG00000283084.1		0	-0.02	-0.045	-0.043	0.029	0.099										0.029	-0.046	0.007	-0.057	-0.009	-0.044	-0.129	-0.063	-0.093	0.029	0.002	-0.008	0.058	-0.076	0.037	0.067	0.026	0.067	0.035	0.029	0.026	0.081	0.06	0.007	0.001	-0.009	-0.013	0.017	-0.065	-0.004
ENSG00000283093.1	CENPVL2																-0.029	-0.067	0.076	-0.073	0.06	-0.021	-0.217	-0.064	-0.063	0.065	-0.091	-0.043	0.156	-0.04	-0.198	-0.058	0.003	-0.03	0.011	0.048	-0.001	0.083	-0.048	-0.014	-0.104	0.123	-0.049	0.016	-0.001	0.047
ENSG00000283095.1		0.014	0.067	0.02	0.153	0.019	-0.043										-0.018	-0.052	0.001	0.06	-0.098	-0.132	0.095	0.006	-0.143	-0.095	-0.01	0.151	0.072	0.087	0.008	-0.047	0.046	0.008	0.132	0.045	0.045	0.049	-0.027	0.002	0.143	-0.003	-0.055	-0.03	-0.018	0.043
ENSG00000283096.1		-0.039	-0.019	-0.067	-0.047	0.02	-0.029										-0.034	0.002	0.004				-0.017	-0.035	0.113	-0.087	-0.005	0.007	0.132	0.025	-0.102	-0.009	0.073	0.002	0.044	0.002	0.016	0.027	0.04	0.045	0.077	-0.015	-0.003	-0.009	-0.017	0.003
ENSG00000283097.1		-0.026	-0.057	-0.002	-0.017	-0.022	0.021										0.013	0.049	0.006	0.026	-0.002	0.012	-0.239	-0.074	-0.062	-0.008	0.026	0.048	-0.043	-0.116	0.036	0.01	0.116	0	0.022	0.027	0.056	-0.067	-0.07	-0.002	-0.01	-0.137	-0.063	-0.002	0.019	-0.037
ENSG00000283098.2		0.096	0.077	0.032	0.167	0.093	0.037										0.113	0.143	0.084	0.143	0.17	0.072	0.038	0.023	0.064	-0.041	-0.009	0.023	0.398	0.399	0.424	0.232	0.278	0.225	0.2	0.154	0.069	0.143	0.154	0.068	0.157	0.111	0.188	0.02	-0.067	0.044
ENSG00000283101.1	BMS1P21
ENSG00000283103.3	LOC105372480	0.267	0.316	0.218	-0.012	0.084	-0.014										0.435	0.433	0.417	0.017	-0.008	0.052	-0.033	0.218	0.02	-0.02	-0.055	0.123	0.341	0.338	0.284	0.133	0.115	0.158	0.295	0.243	0.067	0.042	0.096	-0.034	0.183	0.07	0.073	0.014	-0.024	-0.034
ENSG00000283108.1		0.197	0.164	0.057	-0.041	-0.018	0.062										0.049	0.135	0.068	0.037	0.017	-0.054	-0.1	-0.093	0.144	-0.107	0.051	0.099	0.126	0.157	-0.005	0.305	0.264	-0.015	0.091	0.068	0.088	0.145	0.08	0.122	0.151	-0.025	-0.04	0.059	0.093	-0.054
ENSG00000283110.1
ENSG00000283117.1	MGC4859	0.071	0.082	0.072	0.142	0.025	-0.039										0.018	-0.057	0.043				-0.155	0.175	0.012	-0.039	0.064	0.058	0.001	-0.012	0.017	0.015	0.01	-0.008	-0.121	0.003	-0.009	0.066	0.095	-0.017	0.041	0.155	0.164	-0.004	-0.035	0.048
ENSG00000283118.1		0.043	0.121	0.076	0.031	0.051	-0.022										0.008	0.118	-0.092	0.001	0.039	0.068	-0.135	0.065	0.068	-0.051	-0.03	0.04	0.153	0.044	-0.016	0.006	-0.027	0.008	-0.039	0.045	0.11	-0.034	-0.056	-0.004	0.108	0.011	0.017	0.213	0.015	0.075
ENSG00000283122.1	HYMAI	0.214	0.204	0.119	0.203	0.15	0.023				0.191	0.151	0.013	0.123	0.097	0.063	0.087	0.132	0.087	0.003	0.117	0.058	0.037	-0.072	0.166	-0.073	0.017	0.015	-0.02	0.048	0.082	-0.013	-0.032	0.037	0.169	0.171	0.058	-0.081	0.028	-0.071	0.019	0.073	0.102	0.122	0.076	-0.023
ENSG00000283123.1	RARRES2P11	-0.031	-0.013	0.014	-0.052	0.03	0.081										0.019	0.031	0.077	-0.058	0.006	-0.034	0.036	-0.139	0.055	-0.003	0.057	-0.017	0.202	0.147	0.083	0.044	0.012	-0.026	0.102	0.191	0.152	0.146	0.119	0.121	0.149	-0.062	-0.035	0.037	-0.026	0.088
ENSG00000283125.1		0.188	0.112	0.06	0.172	0.163	0.028										-0.022	-0.07	0.077	0.044	0.1	0.012	-0.075	0.07	-0.057	-0.048	-0.011	-0.015	0.047	-0.029	-0.036	0.051	0.053	0.057	0.018	0.081	-0.062	0.202	0.153	0.247	0.05	-0.019	0.008	0.028	0.062	-0.042
ENSG00000283126.1	MIR1297	-0.011	-0.01	-0.092													-0.081	-0.151	-0.206							-0.095	-0.012	-0.144	-0.111	0.014	0.039	0.133	0.045	-0.03	-0.028	-0.06	-0.052	-0.006	-0.105	-0.013	-0.179	0.328	-0.261
ENSG00000283128.2		0.031	0.104	-0.026	-0.158	-0.021	-0.021										-0.039	0.208	-0.03	0.069	0.018	0.004	0.013	0.003	0.156	-0.057	-0.09	-0.029	0.098	0.309	0.109	0.044	-0.133	-0.047	0.04	0.028	0.014	0.109	0.051	0.018	0.02	-0.077	0.039	0.041	-0.043	-0.004
ENSG00000283130.1		-0.057	0.055	-0.007	0.008	-0.11	-0.052										-0.028	0.033	0.017							0.015	-0.086	0.083	-0.017	-0.014	-0.119	0.057	0.038	-0.027	0.038	0.022	0.06	-0.023	-0.043	-0.073				0.037	0.033	0.062
ENSG00000283131.1	MTND2P41	-0.032	0.023	0.061	0.072	-0.004	0.01										-0.013	0.043	-0.023	-0.037	-0.026	0.018	0.031	-0.253	-0.137	-0.034	0.003	-0.079	0.011	0.001	0	0.116	0.06	0.028	0.072	-0.009	-0.009	0.018	-0.029	-0.015	-0.054	0.052	0.034	-0.026	-0.111	0.054
ENSG00000283132.1	KMT2CP4	-0.024	-0.036	0.014	0.008	-0.03	0.011										-0.019	-0.008	0.009				-0.012	-0.154	-0.036	-0.003	-0.045	-0.009	0.135	0.058	-0.045	-0.03	0.005	-0.005	0.001	0.073	-0.096	0.07	-0.092	0.056	0.196	0.083	-0.062	0.005	0.024	0.023
ENSG00000283133.1		-0.076	-0.035	0.02	0.02	0.045	0.034										0.003	-0.096	-0.036				-0.133	-0.085	0.158	0.059	-0.048	0.002	-0.037	-0.013	0.031	0.046	0.025	0.009	0.005	-0.001	-0.029	0.056	-0.028	-0.063	0.257	-0.241	0.007	-0.023	-0.031	0.069
ENSG00000283136.1	LOC124904715	-0.021	0.051	-0.013	0.149	-0.012	0.105																-0.175	-0.239	-0.434	-0.027	-0.009	0.024	-0.063	-0.036	-0.06	-0.09	-0.001	0.02	0.08	0.078	-0.022	0.047	-0.042	0.046	0.059	-0.095	0.083	-0.027	-0.022	0.006
ENSG00000283138.1		0.187	0.189	0.179	0.209	0.272	0.094										0.104	0.155	0.151	0.18	0.124	0.116	-0.271	-0.148	0.045	-0.04	-0.01	0.019	0.102	0.081	0.015	0.039	0.097	0.104	0.132	0.102	0.032	0.054	0.074	0.037	0.065	-0.18	-0.004	-0.007	0.046	0.013
ENSG00000283141.1	LINC02666	0.232	0.255	0.179	0.154	0.244	0.115										0.064	0.066	0.026	0.144	-0.043	-0.016	0.025	0.026	-0.051	0.011	-0.033	-0.043	0.176	0.264	0.111	0.027	0.152	0.025	0.259	0.236	0.17	0.118	0.047	0.042	0.014	0.076	0.027	0.098	0.054	0.116
ENSG00000283142.1		0.285	0.303	0.212	0.273	0.305	0.129										0.101	0.063	0.011	0.148	0.107	0.121	0.165	0.193	-0.204	-0.042	-0.006	-0.017	0.45	0.435	0.368	0.364	0.409	0.378	0.224	0.197	0.055	0.163	0.177	0.013	0.329	0.28	0.4	0.169	0.145	0.141
ENSG00000283145.1		0.053	0.035	0.025	-0.022	0.227	0.026										0.068	-0.116	0.097				-0.186	-0.079	0.065	0.037	0.013	0.089	-0.01	0.083	-0.101	-0.024	0.01	0.007	0.099	-0.008	0.02	0.016	0.077	0.022	0.167	0.267	0.092	0.176	0.143	0.035
ENSG00000283146.1	MIR548AU	0.076	0.027	0.038	0.01	-0.01	-0.061										-0.152	0.063	0.041				-0.14	-0.175	-0.191	-0.005	-0.04	0.039	0.035	0.068	-0.025	0.05	0.021	-0.016	0.118	0.098	0.016	-0.153	0.048	0.04	-0.096	0.005	-0.16	0.017	-0.017	-0.012
ENSG00000283148.1		0.094	-0.027	0.042	0.052	-0.036	0.043										0.054	0.054	0.091	0.115	0.078	-0.035	-0.108	0.116	-0.03	0.047	-0.027	-0.053	0.019	0.017	-0.028	-0.008	-0.025	0.055	0.081	0.064	-0.017	0.144	0.02	-0.025	0.139	0.023	0.034	0.093	-0.061	0.109
ENSG00000283149.1
ENSG00000283152.1	MIR3120
ENSG00000283154.2	IQCJ-SCHIP1	0.422	0.418	0.353	0.188	0.269	0.136				0.297	0.185	0.343	0.313	0.243	0.139	0.351	0.346	0.229	0.31	0.163	0.215	-0.145	-0.134	0.03	0.286	0.054	0.016	0.292	0.29	0.167	0.234	0.253	0.167	0.273	0.226	0.139	0.299	0.266	0.14	0.157	0.059	0.093	0.211	0.011	0.085
ENSG00000283155.1		-0.031	-0.022	-0.035	-0.049	0.016	0.043										0.048	0.061	0.054	-0.013	0.014	-0.009	-0.164	0.191	-0.134	0.03	-0.057	-0.004	0	0.053	-0.092	0.001	0.069	-0.045	0.018	0.106	0.047	0.065	-0.017	-0.017	0.003	0.082	-0.002	-0.083	-0.024	0.032
ENSG00000283156.1		0.16	0.181	0.162	0.238	0.085	-0.097										0.026	0.119	0.005	0.051	0.068	-0.12	0.021	0.159	0.038	0.003	0.034	0.035	0.021	0.001	0.057	-0.026	-0.031	0.022	0.046	0.009	0.077	0.107	-0.009	-0.049	-0.012	-0.007	0.019	0.083	0.079	-0.026
ENSG00000283157.1		0.003	-0.057	0.059													-0.023	-0.015	0.065	0.03	-0.023	0.038	-0.074	-0.005	0.117	-0.017	0.008	-0.055	0.056	-0.006	0.008	0.106	0.033	-0.057	0.019	0.082	-0.019	0.06	-0.033	0.021	-0.042	-0.202	-0.218	-0.021	0.001	-0.03
ENSG00000283159.1	MIR665	0.053	0.032	-0.033													0.024	0.115	-0.04				-0.008	-0.016	-0.078	0.119	-0.046	-0.041	0.081	-0.181	0.044	-0.074	0.029	-0.055	0.064	-0.009	-0.07	-0.034	-0.027	0.006	0.162	-0.139	-0.008	0.002	-0.05	0.056
ENSG00000283160.1	MIR4521	0.032	0.091	0.054	0.143	0.124	0.061										0.127	0.043	0.06	-0.057	0.035	0.026	0.098	-0.079	0.036	-0.084	-0.004	0.027	0.235	0.217	0.136	-0.137	-0.037	-0.035	-0.053	0.043	-0.042	0.161	0.092	0.029	0.124	-0.141	-0.043	0.065	-0.071	-0.019
ENSG00000283162.1		0.317	0.3	0.262	0.388	0.291	0.257										0.234	0.207	0.147	0.177	0.109	0.091	0.082	-0.055	-0.021	0.024	-0.016	0.052	0.153	0.203	0.052	0.066	0.114	0.008	0.186	0.259	0.07	0.141	0.095	0.141	-0.063	-0.011	0.131	0.018	0.016	0.052
ENSG00000283164.1		0.096	0.04	0.009	0.069	0.006	-0.029										0.018	-0.069	-0.03	-0.002	-0.018	0.053	0.139	-0.02	-0.041	0.047	0.038	0.019	-0.103	0.043	0.121	0.002	-0.057	0.071	-0.038	0.023	0.052	0.151	-0.011	0.038	-0.036	-0.082	0.063	-0.017	-0.002	0.007
ENSG00000283165.1	MIR203B
ENSG00000283166.1	MTND2P27	-0.001	-0.008	-0.006	-0.021	0.067	0.032										-0.008	0.027	0.081	0.013	0.033	0.021	-0.03	-0.098	-0.043	0.035	-0.005	0.003	-0.023	0.029	0.047	0.038	-0.031	0.019	0.036	0.006	-0.018	-0.012	0.028	0.023	-0.208	0.033	-0.025	0.001	0.029	0.02
ENSG00000283167.2		0.073	0.003	-0.034	-0.044	-0.124	0.057										-0.053	0.155	-0.017	-0.038	-0.062	-0.112	-0.126	0.157	0.05	0.039	-0.048	-0.079	0.173	0.203	0.114	0.137	0.153	-0.001	0.121	0.039	0.033	0.118	0.043	-0.002	-0.038	0.113	-0.046	0.067	0.091	-0.012
ENSG00000283170.1	MIR382	-0.007	0.019	0.054	0.01	0.011	0.009																-0.136	-0.077	0.149	0.01	0.017	-0.027	0.047	-0.039	-0.088	0.023	0.062	0.049	0.05	-0.098	0.181	0.071	-0.044	0.041	0.161	0.09	0.209	-0.011	-0.044	-0.073
ENSG00000283172.1	MIR548D1
ENSG00000283174.1	MTCO1P38	-0.002	0.016	-0.028													-0.065	0.099	-0.075				0.156	0.008	-0.292	-0.013	-0.016	-0.108	0.026	-0.041	0.048	-0.027	-0.02	-0.01	-0.112	-0.093	0.033	0.018	0.006	0.054	0.062	-0.02	0.135
ENSG00000283175.1	LOC101929130	0.137	0.131	0.07	0.038	0.092	0.053										0.151	0.14	0.056	0.019	-0.045	0.009	0.132	0.082	0.012	-0.063	-0.002	0.056	0.065	0.173	-0.016	0.023	0.023	0.03	0.17	0.143	0.076	0.23	0.146	0.104	0.071	0.082	0.139	0.011	0.028	0.04
ENSG00000283176.1		0.029	0.059	0.045	-0.008	-0.024	0.014										-0.023	0.057	0.088	0.052	0.139	0.042	0.016	-0.161	-0.077	-0.02	-0.012	-0.068	-0.022	-0.057	0.038	0.069	0.063	0.019	0.079	-0.002	0.002	-0.021	-0.003	0.008	0.001	0.056	0.069	-0.064	-0.038	0.044
ENSG00000283178.1	LOC100289206	0.469	0.467	0.36	0.43	0.41	0.333										-0.077	-0.064	-0.027	0.019	0.028	0.003	-0.14	0.119	-0.035	-0.019	-0.035	0.08	0.44	0.434	0.369	0.161	0.108	0.172	0.205	0.221	0.11	0.208	0.124	0.124	0.04	0.072	0.022	0.102	-0.053	0.051
ENSG00000283180.1	MIR6767	0.062	0.061	0.031	0.071	0.095	0.027										-0.005	0.062	0.06	-0.059	0.06	-0.044	0.103	0.099	0.068	-0.017	-0.098	-0.023	0.07	0.083	0.021	-0.07	0.12	-0.052	0.053	-0.025	0.054	0.186	0.084	-0.086	0.029	-0.024	-0.06	0.073	0.041	0.044
ENSG00000283183.2	LOC105374338	0.086	0.113	0.017	0.06	-0.062	0.072										0.097	0.046	-0.065	0.05	0.05	0.001	0.136	0.037	0.244	-0.01	0.023	0.086	0.28	0.281	0.095	0.198	0.181	0.044	0.27	0.278	0.228	0.306	0.258	0.208	0.075	0.104	-0.088	0.061	0.098	0.053
ENSG00000283188.1	MIR2052	0.136	0.146	0.024	0.306	0.227	0.058										0.051	-0.056	0.007	-0.098	-0.004	0.084	-0.101	0.119	0.223	-0.074	-0.026	0.093	0.203	0.222	0.063	0.218	0.249	0.087	0.061	0.099	0.005	0.223	0.194	0.078	-0.036	0.084	0.071	-0.011	-0.058	-0.006
ENSG00000283189.2		-0.005	-0.003	0.013													0.097	-0.032	0.046							-0.047	0.008	0.003	0.009	-0.088	-0.028				0.026	-0.023	0.076	0.045	-0.005	0.069	0.119	-0.026	-0.028	-0.024	-0.018	-0.007
ENSG00000283193.1	MIR1243	-0.061	0.001	-0.012	0.01	-0.042	-0.012													0.026	0.011	0.032	-0.033	-0.07	-0.159	0.092	-0.036	0.031	0.313	-0.01	-0.007	-0.05	-0.025	0.003	0.108	-0.019	0.076	-0.028	-0.028	0.095	-0.41	0.117	0.03	-0.042	-0.055	0.054
ENSG00000283195.1	IGHVII-43-1	0.06	-0.016	-0.006													0.033	-0.033	0.034							0.009	-0.02	0.025	-0.004	-0.065	-0.034	-0.117	0.092	0.02	0.035	0.05	0.015	-0.005	-0.009	0.031	0.043	-0.014	-0.049	0.054	0.017	0.029
ENSG00000283196.2		0.232	0.27	0.187	0.132	0.242	0.141										0.429	0.437	0.425	0.189	0.19	0.263	0.101	0.132	0.087	0.027	-0.021	0.051	0.328	0.284	0.233	-0.078	-0.144	-0.022	0.204	0.181	0.035	0.268	0.081	0.145	0.158	0.079	0.112	0.232	0.073	0.087
ENSG00000283197.1		0.066	0.152	0.118	-0.082	-0.116	-0.01										-0.025	0.032	-0.078	0.017	0.036	0.033	-0.05	-0.071	0.131	0.003	-0.033	-0.038	0.044	0.145	0.039	0.096	0.018	0.007	0.047	0.14	0.048	-0.079	-0.025	0.025	-0.072	-0.037	0.129	0.062	-0.038	-0.026
ENSG00000283199.3	C13orf46	0.321	0.28	0.244	0.246	0.334	0.086										0.135	0.132	0.101	0.043	0.07	-0.006	0.131	-0.086	0.128	0.065	-0.077	-0.069	0.16	0.079	0.021	-0.079	0.024	0.037	0.256	0.333	0.214	0.124	0.031	-0.024	0.394	0.337	0.312	0.389	0.317	0.335
ENSG00000283200.1	MIR1206
ENSG00000283201.1	ZNF724
ENSG00000283202.1		0.173	0.22	0.061	0.239	0.111	-0.016										0.149	0.136	-0.007	-0.057	-0.042	0.052	0.034	-0.105	0.1	-0.011	0.03	0.04	-0.028	-0.079	0.043	-0.056	0.005	0.075	0.208	0.232	0.137	0.239	0.161	0.131	0.075	0.093	-0.012	0.16	-0.029	0.051
ENSG00000283203.1	MIR1246	-0.006	0.084	-0.025													-0.259	-0.132	0.019				-0.071		-0.116	0.028	0.063	0.003	0.063	-0.046	0.139	-0.007	0.102	0.032	-0.017	-0.183	0.065	-0.043	0.031	0.003				-0.033	0.027	0.014
ENSG00000283204.1	MIR4434	0.056	0.101	0.044	-0.029	-0.057	-0.012										-0.109	0	-0.058	-0.026	0.013	0.018	-0.032	-0.033	-0.162	-0.065	0.041	0.005	0.031	-0.011	-0.01	0.024	0.07	0.041	0.071	0.091	-0.033	0.117	0.002	0.072	0.014	-0.01	0.075	0.01	0.021	-0.008
ENSG00000283205.1	LOC122394732	-0.003	0.015	-0.001	0.034	0.004	0.004										-0.021	0.084	-0.025	0.021	0.066	-0.009	0.305	-0.002	0.11	-0.023	-0.013	0.044	-0.016	0.075	0.02	0.032	0.039	-0.056	0.112	-0.041	0.056	-0.051	-0.035	-0.028	0.01	-0.038	-0.148	-0.002	0.017	-0.025
ENSG00000283206.1	MIR941-1	0.016	0.036	0.085	-0.039	0.049	0.002				0.004	-0.03	0.168	0.083	0.035	-0.073	0.136	0.136	0.173	-0.143	-0.11	-0.048	0.117	-0.047	-0.304	0.04	0.041	-0.045	-0.012	-0.038	0.074	-0.099	0.009	-0.13	0.007	0.056	0.074	-0.009	-0.028	-0.087	0.084	0.083	-0.079	0.027	-0.062	-0.038
ENSG00000283207.1	MIR1255B1	0.019	0.048	-0.117													0.162	-0.098	-0.122							0.016	-0.042	0.007	-0.039	0.079	-0.019	-0.053	-0.04	-0.056	0.057	-0.026	-0.092	0.024	0.022	0.009	-0.092	0.034	0.026	-0.095	-0.06	0.012
ENSG00000283208.2		0.028	0.092	0	0.044	0.002	-0.027										0.009	-0.009	-0.061	-0.016	0.05	-0.009	0.089	-0.01	-0.158	0.078	0.038	0.019	0.052	0.011	0.034	0.018	0.003	-0.014	0.04	0.01	-0.054	-0.113	-0.042	-0.091	-0.055	-0.017	0.024	0.014	-0.056	0.152
ENSG00000283209.1		0.124	0.098	0.041	0.117	0.07	0.044										0.064	0.092	0.096	0.127	0.052	0.07	0.104	-0.126	-0.132	-0.029	0.006	0.07	0.115	0.057	0.133	0.11	-0.009	-0.041	0.253	0.3	0.145	-0.015	-0.017	0.059	-0.04	0.142	-0.019	-0.057	0.057	0.06
ENSG00000283210.1	MIR1322	0.007	0.016	0.064	-0.017	-0.008	0.014										0.061	0.003	0.022	0.039	0.005	-0.044	-0.072	-0.013	-0.028	0.007	-0.053	-0.038	-0.071	-0.048	0.017	0.005	0.013	-0.089	-0.029	0.037	-0.044	0.002	0.036	0.036	0.094	-0.015	-0.138	-0.04	0.059	-0.103
ENSG00000283211.1		-0.009	0.013	-0.025	0.032	-0.118	0.051										-0.08	0.006	-0.029				-0.187	0.03	-0.407	0.002	-0.009	0.018				-0.008	0.046	-0.024							-0.074	0.14	-0.069	-0.086	-0.021	0.092
ENSG00000283212.1	MIR642B
ENSG00000283213.1	LOC107984851	0.023	0.015	-0.008	0.151	0.048	-0.017										0.043	0.092	0.11	0.044	0.047	0.048	0.063	-0.003	-0.049	0.036	-0.035	-0.03	-0.011	0.009	-0.026	-0.032	-0.003	-0.069	0.094	0.07	0.023	0.119	-0.048	0.025	-0.063	-0.065	-0.002	-0.009	-0.012	0.012
ENSG00000283214.1		-0.078	-0.014	0.002	0.1	0.015	-0.033										-0.013	-0.041	0.154				-0.006	0.049	-0.191	0.002	0.01	0.012	0.05	0.098	0.022	-0.009	-0.024	-0.065	0.02	-0.106	0.042	0.028	-0.037	0.071	-0.018	0.051	-0.037	-0.084	0.016	-0.023
ENSG00000283215.2	LINC02537	0.096	0.01	0.01	-0.101	-0.046	0.096										-0.022	0.015	0.076	-0.022	0.061	-0.02	-0.069	0.138	-0.094	-0.036	0.01	0.028	0.085	-0.076	0.012	-0.017	-0.038	0.002	0.023	-0.058	0.003	0.055	0.037	-0.132	0.041	0.008	0.002	-0.044	0.023	0.035
ENSG00000283217.1		0.013	0.072	-0.001	-0.016	-0.13	0.064										0.021	0.003	-0.088	-0.075	-0.029	-0.026	0.044	0.018	-0.015	-0.004	-0.003	-0.022	0.063	0.016	0.026	0.02	-0.053	0	0.018	-0.068	-0.03	0.053	-0.066	-0.015	0.032	-0.08	0.059	0.064	-0.014	-0.104
ENSG00000283218.1	MIR302F																															-0.023	0.05	0.066	-0.14	-0.092	-0.08
ENSG00000283219.1		0	0.063	-0.02																			-0.065	-0.401	-0.091	0.02	0.021	-0.03	0.156	0.009	0	0.032	0.026	-0.072	0.053	-0.067	0.213	0.039	0.028	0.011	0.118	0.019	0.177	-0.044	-0.013	-0.026
ENSG00000283221.1		0.065	0.03	-0.017	0.044	-0.046	0.027										-0.017	-0.042	0.062	0.013	-0.036	-0.036	0.08	0.007	0.01	0.014	0.007	0.018	-0.062	0.03	-0.048	-0.018	0.042	0.031	-0.096	-0.141	-0.034	-0.004	0.059	-0.064	0.073	0.083	0.031	-0.027	-0.071	0.077
ENSG00000283222.1	MIR4433A
ENSG00000283225.1	MIR3199-2
ENSG00000283227.1	SPRR5	0.085	-0.002	0.031	-0.007	-0.085	0.012										0.115	0.035	-0.053	-0.031	-0.033	0.015	-0.17	-0.107	0.159	0.048	-0.001	0.015	0.486	0.469	0.423	0.41	0.437	0.487	0.294	0.233	0.217	0.156	0.146	-0.046	0.038	-0.021	-0.078	-0.03	0.031	-0.04
ENSG00000283228.1
ENSG00000283230.1		-0.079	-0.039	0.058	-0.006	-0.012	-0.016										0.049	-0.032	-0.005	0.072	0.026	-0.015	-0.145	0.147	0.309	-0.026	0.006	-0.072	-0.001	-0.071	0.045	0.033	0.107	0.09	0.06	0.047	-0.088	0.041	0.055	0.011	-0.037	-0.013	0.069	0.016	-0.025	-0.003
ENSG00000283232.1	CYP2C23P	0.018	-0.029	-0.008													0.067	0.018	0.004							-0.047	-0.007	-0.083	0.125	0.116	0.144	-0.004	0	-0.023	0.063	0.062	0.045	0.069	0.061	0.126	-0.009	0.026	0.026	-0.006	0.022	0.035
ENSG00000283234.1		0.062	0.096	0.033	0.105	0.148	0.055										0.05	-0.008	0	0.082	-0.006	-0.014	0.034	-0.078	-0.121	-0.005	0.023	0.041	0.025	0.16	-0.06	0.002	-0.048	-0.036	0.046	-0.058	-0.023	0.046	0.058	-0.016	0.355	0.323	0.33	0.387	0.253	0.283
ENSG00000283235.2		0.096	0.077	0.019	0.132	0.043	-0.039										0.075	0.036	0.03	0.214	-0.026	0.068	-0.021	0.189	0.062	0.051	-0.039	0.059	0.104	0.12	-0.001	0.194	0.197	0.171	0.135	0.16	0.151	0.252	0.19	0.1	0.095	-0.028	0.041	0.021	-0.057	0.038
ENSG00000283236.1		0.248	0.247	0.149	0.038	0.11	0.052										0.251	0.246	0.231	0.041	0.122	0.056	-0.053	0.011	0.161	-0.084	-0.063	0.081	0.295	0.306	0.152	0.298	0.329	0.266	0.302	0.329	0.186	0.109	0.136	0.079	0.179	0.19	0.172	0.184	0.072	0.185
ENSG00000283237.1	MIR550B1
ENSG00000283238.1	MIR1245B
ENSG00000283239.1	KBTBD11-OT1										0.062	-0.012	0.064	0.057	0.032	0.031
ENSG00000283240.1		0.177	0.191	0.095	0.241	0.202	0.018										0.059	0.045	0.011	-0.077	0.025	-0.042	0.091	0.035	-0.018	-0.021	0.043	0.084	0.003	0.138	-0.187	0.15	0.1	0.016	0.074	-0.001	-0.008	0.018	0.076	0.042	-0.009	0.059	-0.012	0.063	0.032	0.017
ENSG00000283242.1	MIR384	-0.002	-0.086	0.05																			-0.063	-0.091	0.302	-0.007	-0.017	-0.022	-0.034	0.074	0.074	0.045	-0.023	0.062	-0.127	0.073	0.154	-0.001	0.071	-0.017				0.007	0.024	-0.02
ENSG00000283246.1	MEP1AP1	0.024	0.012	-0.022	0.015	-0.026	-0.002										0.038	0.036	-0.034	0.076	-0.009	0.025	0.231	-0.063	0.068	-0.087	-0.031	0.027	0.039	-0.041	0.024	-0.002	0.067	0.097	0.073	-0.016	-0.09	-0.051	-0.031	-0.024	0.182	0.113	0.091	0.019	-0.071	0.012
ENSG00000283247.2	CCDC201	0.015	-0.017	-0.032	0.109	0.064	0.002										-0.109	-0.031	0.036	0.032	-0.032	0.043	-0.202	-0.085	-0.061	-0.042	-0.072	0.005	-0.006	0.025	0.068	0.145	0.041	0.019	-0.089	0.089	-0.03	-0.03	-0.034	-0.076	0.033	-0.063	-0.08	0.015	-0.045	0.01
ENSG00000283249.1																										-0.005	0.02	-0.061	0.118	0.083	-0.062	0.027	-0.036	0.02	0.118	0.04	-0.029							0.027	-0.014	0.021
ENSG00000283251.1
ENSG00000283255.1
ENSG00000283256.1		-0.025	-0.039	-0.023	0.037	0.024	0.041										-0.078	0.053	-0.056	-0.015	0.123	-0.071	-0.045	-0.168	0.234	0.07	-0.024	-0.037	-0.001	0.074	0.019	0.06	0.02	-0.016	0.032	-0.04	0.007	0.05	-0.085	-0.069	0.101	-0.085	-0.126	0.034	-0.033	0.061
ENSG00000283257.1		0.032	-0.022	0.031	-0.019	-0.117	0.026										-0.045	-0.027	-0.092	-0.088	-0.019	-0.022	0.081	0.038	0.265	0.051	-0.004	-0.011	0.024	0.142	0.051	-0.004	-0.008	-0.05	-0.015	0.006	0.094	-0.008	-0.079	-0.003	-0.121	0.028	0.018	-0.052	0.031	-0.011
ENSG00000283258.2		0.027	0.082	0.032	0.033	0.078	0.088										-0.001	0.141	0.018				-0.074	-0.047	-0.023	0.009	0.076	-0.027	0.004	-0.067	0.054	0.11	0.025	0.033	0	0.016	-0.008	-0.042	0.058	0.001	-0.17	0.065	0.041	-0.073	-0.002	-0.054
ENSG00000283259.1		0.11	0.088	0.02	0.046	0.17	0.002										0.007	-0.038	-0.012	-0.014	0.038	-0.018	-0.051	-0.05	0.186	-0.008	-0.002	0.028	0.028	-0.04	-0.046	-0.027	-0.061	-0.022	0.068	-0.029	-0.02	-0.037	-0.026	-0.036	0.144	0.081	0.089	0.105	-0.113	0.029
ENSG00000283262.1		-0.003	0.022	0.034																									-0.043	0.189	0.089	0.009	-0.027	-0.03	-0.04	0.025	-0.107
ENSG00000283265.1		0.063	0.079	0	0.017	0.096	-0.058										0.177	0.218	0.123	0.317	0.259	0.18	-0.274	0.044	-0.122	0.072	0.012	0.003	0.162	0.2	0.082	0.093	0.016	-0.073	0.267	0.248	0.149	0.41	0.38	0.353	0.07	0.063	-0.067	0.013	-0.001	0.035
ENSG00000283267.1	FAM237B	0.296	0.277	0.212	0.514	0.509	0.165										0.046	0.16	0.045	0.035	0.019	0.017	0.013	-0.218	0.041	-0.038	0.06	0.037	0.071	0.129	0.014	-0.072	-0.008	-0.015	-0.01	-0.014	-0.013	0.068	0.035	0.049	0.17	0.088	0.007	0.082	0.086	-0.118
ENSG00000283268.1	TEX54	-0.01	0.026	0.037	0.037	-0.04	-0.042										0.105	0.106	0.079	-0.099	-0.06	0.03	0.06	-0.143	0.012	0.096	-0.01	-0.03	-0.003	0.06	0.035	0.031	0.042	0.117	0.031	0.007	0.016	0.043	-0.081	-0.012	0.042	-0.03	-0.07	-0.048	0.039	0.028
ENSG00000283269.1		0.011	0.009	-0.042	-0.066	0.105	-0.037										0.033	-0.074	-0.048	0	0.034	-0.013	0.075	0.174	-0.029	-0.068	0.048	-0.074	0.01	-0.053	0.009	0	-0.045	-0.028	0.077	-0.029	-0.054	0.127	-0.013	0.026	0.028	0.022	0.039	-0.084	0.068	-0.054
