## Supplementary material for "Integration of Gene Expression and Digital Histology to Predict Treatment-Specific Responses in Breast Cancer": Source Data Tables (part 16 of 19)

### Sheet: Gene Prediction Accuracy (continued)
		BRCA															COAD						GBM						HNSC						LUSC						LUAD
ENSG00000283270.1	MALLP2	0.041	0.006	-0.028	0.1	0.136	-0.053										-0.049	0.092	-0.024	0.042	-0.028	-0.009	0.123	-0.093	0.072	0	0.025	-0.027	0.065	0.049	0.025	0.038	-0.02	-0.052	-0.048	0.103	0.053	0.169	0.094	0.042	0.012	0.07	-0.078	0.094	0.056	0.002
ENSG00000283271.1		0.004	0.034	-0.005	0.089	0.021	0.037										0.088	0.113	0.132							0.051	0.021	-0.006	0.017	0.068	-0.136	-0.095	0.069	0.053	0.009	-0.083	0.023	0.04	0.022	0.038	0.156	0.056	0.01	-0.019	0.024	0.018
ENSG00000283273.1		-0.027	0.016	-0.05	0.042	-0.011	0.053										0.07	0.084	0.073	0.036	0.038	-0.03	-0.062	-0.186	-0.076	-0.044	0.029	0.06	0.146	0.067	0.066	0.041	0.022	0.046	0.186	0.148	0.157	0.293	0.208	0.206	0.16	-0.044	0.065	0.24	0.059	0.25
ENSG00000283274.1	RNA5-8SP																-0.052	0.132	0.021				-0.252	-0.11	-0.149				-0.195	-0.154	-0.055	0.081	0.132	0.018	0.045	0.071	0.014
ENSG00000283275.1	MIR4275	-0.081	-0.03	-0.009																						-0.003	-0.069	0.056	0.088	-0.094	-0.023	0.159	0.025	-0.055	-0.03	0.209	-0.091	-0.026	-0.046	0.054	-0.035	0.026	0.171	-0.031	0.008	-0.011
ENSG00000283278.1	MIR3914-2
ENSG00000283279.1	MIR376C	0.028	-0.044	-0.014													0.1	0.019	-0.083				-0.143	-0.146	-0.01	0.042	-0.008	-0.008	-0.012	-0.014	0.012	0.052	-0.077	0.037	0.011	0.01	0.164	0.124	0.098	-0.028	0.003	0.017	-0.056	-0.029	0.009	0.008
ENSG00000283281.1	MIR7978	-0.015	0.011	0.001													-0.009	-0.159	0.032	-0.013	-0.034	-0.015	-0.54	-0.004	-0.424	0.059	-0.012	0.061	-0.137	0.038	0.102	0.014	0.082	-0.074				-0.042	0.043	0.022	-0.078	0.078	0.096	0.048	-0.012	-0.012
ENSG00000283283.2		0.113	0.013	0.011	-0.086	-0.036	-0.042										0.238	0.152	0.102	0.053	0.082	0.059	-0.215	-0.066	-0.144	0.003	-0.009	-0.009	0.252	0.234	0.089	0.131	0.12	0.025	0.043	-0.025	0.024	0.06	-0.011	0.006	0.063	0.141	-0.048	0.073	0.021	-0.017
ENSG00000283285.1		0.01	0.002	-0.038	0.112	0.013	0.014										-0.025	0.024	0.08	0.066	0.071	-0.06	0.004	-0.026	-0.17	-0.04	0.067	-0.053	-0.048	0.071	0.035	-0.084	-0.084	0.05	0	-0.013	0.067	0.015	-0.075	-0.048	-0.113	-0.072	0.002	-0.017	0.008	0.048
ENSG00000283286.1		0.077	0.088	0.033	0.15	0.07	-0.04										0.047	0.048	0.051	0.021	0.14	0.023	0.115	-0.128	-0.141	0.019	0.013	0.014	0.145	0.073	0.009	0.015	-0.027	0.022	-0.021	0.048	-0.094	-0.03	-0.086	-0.028	-0.047	0.047	0.155	-0.006	0.049	0.022
ENSG00000283288.1	SMIM33	0.097	0.058	-0.021	0.138	0.093	0.135										0.447	0.426	0.421	0.548	0.502	0.569	-0.025	-0.128	0.115	-0.091	0.016	-0.003	0.044	0.027	0.036	-0.01	0.005	-0.021	-0.106	-0.034	-0.049	0.112	0.058	-0.019	0.101	0.007	0.048	0.148	-0.016	0.122
ENSG00000283289.1	MIR524	0.054	-0.063	0.026													0.071	-0.018	0.108										0.102	0.113	0.061	0.056	-0.126	-0.078	-0.117	-0.182	0.183							-0.026	-0.027	-0.007
ENSG00000283290.1	LOC124903413	0.058	0.024	0.029	-0.095	-0.064	-0.058										0.048	-0.01	0.027	0.052	0.003	-0.002							-0.083	-0.104	-0.023	-0.077	-0.037	-0.026	-0.123	0.052	-0.051	-0.009	-0.02	0.029	-0.024	-0.015	0.017	-0.017	0.034	0.011
ENSG00000283291.1	LOC110467522	-0.011	0.071	0.072													0.02	0.057	-0.044	-0.087	-0.084	-0.051	-0.003	0.104	0.104	-0.074	0.007	0.048	-0.076	0.076	-0.011	-0.095	-0.011	-0.07	0.139	0.015	-0.156	-0.006	0.038	-0.006	0.011	0.007	-0.003	-0.038	-0.024	-0.015
ENSG00000283293.1	RN7SK										0.094	0.056	-0.036	-0.014	0.021	-0.011
ENSG00000283294.1		0.139	0.207	0.15	0.323	0.411	0.136										0.094	0.205	0.035	0.071	-0.076	0.003	-0.097	0.026	0.145	-0.098	0.042	0.054	-0.112	0.06	0.013	0.097	-0.088	-0.04	0.021	0.064	-0.043	-0.013	0.018	-0.044	-0.018	0.021	0.015	0.046	-0.051	0.074
ENSG00000283296.1	MIR4256	0.012	0.062	0.05	0.123	0.118	0.058										0.049	0.102	0.006	0.003	0.108	0.043	0.12	-0.068	0.15	-0.014	-0.068	0.077	0.037	0.004	-0.027	-0.132	0.019	-0.003	0.133	0.148	0.119	0.011	0.015	0.062	-0.037	-0.028	-0.096	0.075	0.159	0.071
ENSG00000283297.2	TEX52	0.405	0.399	0.377	0.279	0.377	0.106										0.132	0.146	0.137	0.065	0.036	-0.004	0.022	-0.109	0.038	-0.109	0.003	0.019	0.227	0.275	0.21	0.093	0.103	0.111	0.295	0.316	0.339	0.057	0.067	0.034	0.133	0.149	0.145	0.108	0.017	0.03
ENSG00000283298.1	MIR4272	0.014	0.025	-0.047	0.063	-0.014	-0.05										0.204	0.083	-0.048							0.046	0.035	0.068	0.056	-0.106	0.327	0.019	0.06	0.023	0.046	-0.005	0.152	-0.065	0.124	0.022				0.045	-0.038	-0.013
ENSG00000283300.1	LOC124905067	0.055	-0.024	0.015	0.016	-0.02	0.064										0.025	0.093	0.036				0.319	-0.055	-0.049	0.004	0.039	0.03				-0.072	-0.026	-0.051	0.007	-0.054	-0.027	-0.029	0.029	0.028	0.019	0.013	-0.102	-0.013	0.01	-0.078
ENSG00000283301.1	MIR4520-2
ENSG00000283303.1		0.035	0.049	0.027	-0.016	0.031	-0.011										0.224	0.21	0.207	0.077	0.147	0.036	-0.035	0.09	0.258	-0.006	0.071	0.003	0.161	0.112	-0.012	0.079	0.067	0.056	0.118	0.106	0.186	-0.037	-0.039	0.056	-0.046	0.047	0.021	0.096	0.035	-0.013
ENSG00000283304.1	LINC02183	0.066	0.103	-0.005	0.11	0.026	-0.008										0.016	-0.004	0.016	-0.02	0.095	0.102	-0.006	0.166	-0.099	0.01	0.043	-0.003	0	0.013	0.09	0.136	-0.096	-0.036	0.016	0.046	-0.072	0.014	-0.077	0.036	0.101	0.009	-0.048	-0.072	0.056	0.015
ENSG00000283307.1	OR5AK4P	0.041	0.019	0.005	0.06	0.037	0.115										0.166	0.023	0.035	0.041	0.023	-0.047	0.059	-0.128	0.117	0.01	-0.025	-0.039	0.045	0.056	-0.12	-0.034	0.033	0	-0.021	-0.012	0.018	0.007	0.098	0.017	0.005	0.073	0.014	0.028	0.029	-0.009
ENSG00000283311.1	MTND6P29	0.026	-0.06	0.052													0.071	0.074	-0.047							0.018	0.001	-0.006	0.009	-0.03	0.052	-0.013	0.007	-0.018	0.019	0.006	-0.03	0.035	0.003	0.008	-0.074	0.159	0.063	-0.041	-0.042	0.014
ENSG00000283312.1		0.216	0.243	0.174	-0.13	-0.058	-0.034										0.11	0.145	0.066	0.239	0.194	0.127	-0.112	-0.182	0.02	0.01	-0.068	-0.112	0.398	0.336	0.148	0.177	0.117	0.083	0.358	0.368	0.245	0.385	0.265	0.341	0.015	0.036	0.058	0.099	0.055	0.053
ENSG00000283313.1	LOC124900887	0.119	0.094	0.046	-0.096	-0.12	0.022										-0.008	0.022	-0.04	-0.027	-0.045	-0.034	-0.037	0.018	-0.032	0.103	0.013	-0.017	0.203	0.129	0.117	0.052	0.045	0.02	0.152	0.098	0.078	-0.081	-0.046	-0.035	-0.014	-0.061	-0.068	-0.027	-0.03	0.036
ENSG00000283314.1	LINC02357	0.026	0.024	0.043	0.087	0.016	0.029										0.11	-0.011	0.002	-0.023	0.012	0.004	0.055	0.096	-0.078	-0.031	-0.111	-0.016	0.022	0.04	-0.085	0.029	-0.06	0.047	-0.059	-0.086	0.011	-0.05	-0.008	0.01	0.017	0.004	0.023	-0.003	-0.042	-0.032
ENSG00000283317.1		0.304	0.274	0.31	0.062	0.048	0.071										0.154	0.116	0.232	0.23	0.196	0.18	0.031	-0.085	0.007	-0.042	0.014	0.038	0.471	0.552	0.439	0.432	0.458	0.464	0.223	0.232	0.207	0.325	0.317	0.367	0.284	0.307	0.315	0.318	0.197	0.25
ENSG00000283320.1	MIR103B2
ENSG00000283321.1
ENSG00000283324.1	CTXND2	-0.031	0.015	0.023	0.026	0	0.011										-0.06	0.08	-0.045	0.045	-0.006	0.018	0.027	0.148	-0.081	-0.015	-0.062	-0.014	0.181	0.047	-0.036	0.055	-0.034	-0.037	0.099	0.025	0.049	-0.091	-0.003	0.003	0.092	0.022	0.105	0.025	-0.008	0.037
ENSG00000283326.1	MIR6860	0.072	0	-0.025	-0.076	0.043	-0.047										-0.036	-0.071	0.02				-0.012	0.066	0.114	-0.008	-0.07	0.019	0.077	0.08	-0.106	-0.028	0.002	-0.031	0.039	0.02	-0.004	0.023	0.009	-0.038	0.066	0.008	0.019	0.033	-0.06	0.03
ENSG00000283327.1	MIR6841	-0.079	0.029	0.081																			-0.138	0.017	-0.357	0.018	0.045	-0.053	-0.042	0.046	-0.02	0.049	0.019	0.101	0.063	0.021	0.07	0.002	0.078	-0.022	-0.137	0.036	-0.015	-0.084	0.018	0.007
ENSG00000283329.1	FAM240B	-0.037	0.056	-0.034	0.03	0.038	-0.016										-0.006	-0.027	0	-0.017	0.049	-0.021	0.041	-0.162	0.022	-0.04	-0.042	-0.029	-0.012	-0.076	-0.134	-0.045	0.036	-0.03	0.013	-0.07	0.044	-0.006	0.018	-0.024	0.074	0.072	-0.053	0.002	-0.004	0
ENSG00000283330.1	MIR518D	-0.068	0.015	0.008																						-0.013	-0.007	0.073	0.06	0.043	-0.009	-0.021	-0.003	0.034	0.017	-0.119	0.042							-0.079	-0.042	0.017
ENSG00000283333.1	MIR7977	0.021	-0.068	0.037	0.067	0.086	0.032										0.026	-0.014	0.061							0.003	-0.058	0.001	-0.021	0.045	-0.123	-0.034	-0.023	0.002	-0.027	0.087	-0.011	0.035	-0.009	-0.034	0.145	-0.058	0.013	0.031	0.01	0.001
ENSG00000283334.1	MIR4536-1
ENSG00000283335.1	MIR219B
ENSG00000283337.1	LOC124902567	0.086	0.065	0.009	-0.097	-0.11	-0.043										0.036	0.037	0.091	-0.087	0.038	-0.01	-0.047	0.115	0.18	-0.046	0.018	-0.035	-0.115	0.074	0.048	-0.073	-0.035	0.051	0.119	0.097	0.011	0.032	-0.034	0.049	0.025	0.09	-0.027	0.106	0.064	0.097
ENSG00000283338.1		0.015	0.038	0.023	-0.112	0.093	0.01										0.014	0.016	-0.023	-0.034	0.058	0.035	-0.013	-0.075	-0.054	-0.075	0.067	-0.013	-0.066	-0.109	0.04	-0.166	-0.031	-0.055	0.018	0.012	0.011	0.061	-0.021	0.082	0.026	-0.039	0.016	0.033	-0.017	0.028
ENSG00000283339.1		0.074	0.118	-0.003	-0.002	-0.021	-0.054																0.131	0.446	-0.127	-0.028	-0.029	-0.019	-0.03	-0.112	-0.188	0.044	-0.006	-0.038	0.028	-0.008	0.055	-0.031	0.02	-0.138				0.048	-0.056	0.013
ENSG00000283340.1	MIR3119-1
ENSG00000283341.2		0.369	0.314	0.291	0.191	0.258	0.183										0.389	0.389	0.274	0.314	0.327	0.162	0.004	0.124	0.021	-0.007	-0.053	0.055	0.389	0.27	0.181	0.246	0.227	0.098	0.444	0.445	0.255	0.295	0.233	0.236	0.203	0.007	0.053	0.056	-0.013	0.043
ENSG00000283342.1	NBPF13P	0.198	0.192	0.175	0.362	0.324	0.149				0.361	0.184	0.232	0.142	0.067	0.091	-0.016	0.019	0.121	-0.023	0.013	0.089	-0.056	-0.177	-0.161	0.014	0.011	-0.016	0.033	0.026	0.053	0.047	0.023	-0.004	-0.04	-0.063	0.037	0.086	0.012	-0.029	-0.019	-0.015	0.071	0.092	-0.004	-0.03
ENSG00000283343.1	MIR4320	0.027	-0.016	-0.01	-0.018	-0.01	0.016										-0.036	-0.002	-0.042				0.202	-0.094	0.406	-0.046	-0.067	-0.002	0.033	0.088	-0.06	0.093	0.067	0.02	0.091	-0.005	-0.007	0.07	0.086	-0.126	0.032	0.052	0.185	0.084	-0.004	-0.059
ENSG00000283345.1	MPHOSPH10P3	0.013	0.049	0.048	-0.058	-0.049	-0.106										0.027	-0.021	0.022	-0.028	-0.027	0.031	-0.042	0.017	-0.009	0.01	0.021	-0.054	0.09	-0.115	0.141	0.017	-0.072	0.034	0.046	0.125	0.038	0.07	0.034	-0.037	-0.055	-0.107	-0.069	0.017	-0.018	-0.005
ENSG00000283346.1	MIR6511B2	-0.059	-0.011	0.133																									0.006	-0.004	0.005										0.057	0.081	-0.096
ENSG00000283347.1		0.021	0.073	0.036	0.021	-0.052	-0.024										0.024	0.032	0.07				0.094	-0.032	-0.2	0.008	0.03	-0.048	-0.006	-0.05	-0.017	0.006	0.005	-0.034	-0.035	0.039	0.052	-0.01	0.021	0.02	0.045	0.001	0.118	0.017	-0.017	0.082
ENSG00000283349.3	PFN5P	0.063	0.036	-0.018													-0.087	-0.012	-0.018	0.052	0.064	0.078	0.201	-0.01	-0.181	-0.074	-0.031	0.029	-0.024	0.111	0.016	0.056	-0.034	0.02	0.012	0.012	-0.074	0.056	0.04	-0.01	0.116	0.076	0.024	-0.012	0.028	-0.025
ENSG00000283351.1	MIR3910-2
ENSG00000283352.1
ENSG00000283354.1		-0.013	-0.054	-0.011	0.116	0.021	0.06										-0.174	0.085	-0.047							-0.021	0.009	-0.01	0.12	-0.061	0.005	0.012	-0.037	0.026	-0.068	-0.008	-0.054	0.021	-0.115	0.077	0.079	0.032	-0.113	-0.043	-0.006	-0.039
ENSG00000283355.1		0.168	0.135	0.033	0.176	0.132	-0.031										0.049	-0.027	0.02	0.013	0.109	-0.069	0.06	-0.099	-0.015	-0.043	-0.13	-0.012	0.226	0.254	0.118	0.057	0.139	0.111	0.239	0.341	0.211	0.122	0.111	0.146	0.111	0.017	-0.085	0.167	-0.114	0.014
ENSG00000283356.1		-0.014	0.035	0.017													0.076	-0.135	-0.036							-0.005	-0.078	-0.005	-0.06	-0.006	-0.077	-0.004	0.007	-0.041	0.024	-0.071	-0.014	-0.022	0.029	0.007	0.054	0.066	-0.057	0.006	-0.037	-0.026
ENSG00000283359.1	MIR3977	-0.038	-0.031	0.012	-0.052	0.053	0.029										-0.072	-0.065	0.126				0.016	0.013	-0.036	-0.039	-0.068	0.019	0.043	-0.015	0.055	0.034	0.006	-0.002	-0.02	0.004	-0.069	-0.031	-0.11	0.028	0.014	-0.034	0.056	-0.04	-0.07	0.005
ENSG00000283360.1		0.219	0.193	0.185	0.163	0.172	-0.005										0.032	0.141	0.022	0.126	0.097	-0.047	-0.078	0.119	-0.086	-0.042	0.011	0	0.255	0.395	0.211	0.081	0.157	0.079	0.12	0.104	0.099	0.184	0.056	0.177	0.118	0.085	-0.077	0.179	0.013	0.021
ENSG00000283361.2	CFAP97D2	0.054	-0.019	-0.026	-0.166	-0.009	0.047										-0.051	0.03	0.115	0.002	-0.045	-0.054	0.076	0.079	0.216	-0.018	0.035	-0.008	0.089	0.069	0.02	-0.068	0.016	0.003	0.076	0.135	-0.003	-0.023	0.102	-0.005	0.245	0.275	0.168	0.083	0.018	0.08
ENSG00000283364.1	MIR451B
ENSG00000283365.1	NCOA5LP	0.062	0.048	0.049	0.068	0.062	0.04										-0.018	0.059	0.055	-0.026	-0.042	0.058	0.181	-0.001	0.114	0.089	0.001	0.046	0.032	-0.019	0.034	0	-0.041	-0.005	-0.062	-0.01	-0.023	0.059	0.037	0.038	0.012	0.043	0.042	-0.003	-0.009	-0.021
ENSG00000283366.2
ENSG00000283367.1		-0.15	-0.044	-0.002																															0.102	-0.008	-0.229	0.022	-0.083	0.008				0.014	-0.004	-0.025
ENSG00000283369.1		0.147	-0.001	-0.007													0.055	-0.033	-0.07										0.164	0.069	-0.148	-0.061	-0.008	0.004										-0.002	0.01	-0.044
ENSG00000283371.1		0.054	0.018	0.037	-0.036	-0.075	0.177										-0.076	0.02	0.049	0.018	0.023	-0.011	-0.121	-0.106	0.104	-0.039	0.012	-0.048	-0.071	0.117	0.011	-0.022	-0.046	-0.026	-0.015	0.013	-0.103	-0.001	-0.064	0.032	-0.098	-0.056	0.09	-0.04	0.02	0.087
ENSG00000283372.1	LOC124903587	0.023	0.061	-0.012	0.089	0.074	0.021										0.139	0.137	0.013	0.115	0.01	0.068	-0.02	0.11	0.162	-0.049	0.02	-0.045	-0.075	-0.071	-0.006	0.112	0.042	0.031	-0.006	0.056	0.056	0.011	0.049	0.009	-0.022	-0.018	-0.033	-0.041	-0.136	-0.04
ENSG00000283375.1
ENSG00000283376.1		0.013	-0.013	0.033	-0.001	-0.049	0.004										-0.027	-0.056	0.046	0.135	-0.01	0.032	0.035	0.116	-0.098	0.017	0.013	-0.107	0.015	0.091	0.024	-0.061	-0.037	-0.021	-0.053	-0.017	-0.009	-0.006	-0.067	-0.127	-0.005	-0.117	-0.007	0.018	0.053	0.018
ENSG00000283377.1	MTND1P25	-0.045	0.006	0.008													0.058	-0.006	0.027				0.049	-0.216	0.113	-0.052	-0.035	-0.016	-0.035	0.024	0.044	-0.061	-0.076	0.023	0.07	0.03	0.054	-0.049	0.019	0.009	0.046	0.053	0.041	-0.05	-0.026	-0.002
ENSG00000283378.1	CNTNAP3C	0.105	0.07	0.1	0.073	0.122	0.016										0.009	0.014	-0.055	0.009	0.127	-0.084	0.016	0.056	0.062	0.041	0.03	0.006	0.07	0.064	0.05	0.006	0.044	-0.049	0.099	0.047	0.048	0.101	0.067	0.032	-0.01	-0.002	0.001	-0.021	-0.044	0.01
ENSG00000283379.1	MIR3688-2
ENSG00000283380.1	LOC124905258	0.052	0.04	0.012	-0.027	0.095	-0.043										0.03	0.025	-0.101	0.02	-0.049	0.01	0.062	-0.015	0	0.022	-0.063	0.023	0.044	0.069	-0.014	-0.083	0.078	0.012	-0.017	-0.014	-0.024	-0.039	0.059	-0.071	0.044	-0.049	0.083	0.023	-0.034	-0.028
ENSG00000283381.1		-0.032	0.008	0.089																						0.012	0.004	0.047				0.061	-0.013	-0.004	0.003	-0.093	-0.077	0.012	0.051	-0.028				-0.02	-0.034	0.062
ENSG00000283383.1	LOC124900824	0.322	0.284	0.29	0.192	0.152	0.021										0.095	0.14	0.071	0.057	-0.006	0.076	0.066	0.237	-0.146	-0.047	0.041	0.127	0.189	0.098	0.097	0.081	0.026	0.023	0.164	0.164	0.097	0.185	0.076	0.081	0.013	0.12	-0.091	0.109	0.13	0.018
ENSG00000283384.1		-0.027	0.068	0.019	-0.056	-0.005	0.083										-0.029	0.021	0.094	-0.013	-0.032	-0.022	0.073	-0.014	0.017	-0.009	0.053	0.067	0.012	0.109	0.046	0.009	-0.002	-0.055	0.16	-0.044	-0.038	0.034	-0.077	-0.047	-0.01	-0.005	0.029	0.039	0.039	0.069
ENSG00000283385.1	MIR4524A
ENSG00000283386.1	MIR4659B
ENSG00000283389.1
ENSG00000283390.1	PET100P1	0.274	0.322	0.319	0.05	-0.081	0.005										0.242	0.222	0.229	0.004	0.009	0.005	0.041	0.095	0.066	-0.109	0.005	0.049	0.186	0.254	0.146	0.008	-0.062	-0.061	0.112	0.151	0.026	-0.082	-0.072	-0.037	0.157	0.04	0.122	0.034	-0.029	-0.02
ENSG00000283392.1		-0.046	0.068	-0.063	-0.09	-0.022	-0.042										-0.008	-0.036	0.058	0.03	-0.006	0.146	0.005	0.039	-0.135	0.011	0.048	-0.021	-0.083	-0.043	0.016	0.087	0.012	-0.059	0.047	-0.036	0.02	0.031	-0.041	-0.035	0.109	0.109	-0.102	-0.039	-0.036	0.012
ENSG00000283393.1
ENSG00000283394.1	MIR7515
ENSG00000283399.1	LOC100887080	0.138	0.152	0.06	-0.128	-0.098	-0.069										0.188	0.131	-0.005	0.005	0.023	0.005	-0.039	0.007	0.225	0.058	0.014	0.018	0.079	0.072	0.077	0.087	0.022	0.009	0.261	0.193	0.13	0.358	0.299	0.233	0.108	0.05	0.038	0.068	0.052	0.1
ENSG00000283400.1		0.067	0.073	-0.034	0.014	0.133	-0.052										0.053	-0.004	-0.031	0.033	0.009	0.017	0.09	0.047	-0.014	0.049	0.021	-0.016	0.247	0.221	0.176	0.198	0.206	0.003	0.348	0.311	0.186	0.284	0.313	0.329	-0.027	0.009	0.012	-0.007	-0.03	0.02
ENSG00000283402.1		0.038	0.073	0.111	0.063	0.027	0.052										-0.103	-0.063	0.044	-0.073	-0.077	-0.043	0.238	0.153	-0.138	0.002	0.015	0.013	-0.04	-0.004	-0.008	-0.05	0.055	-0.096	0.011	-0.016	0.015	-0.024	0.075	-0.066	0.105	-0.066	0.109	-0.023	0.021	0.048
ENSG00000283403.1		0.036	-0.001	0.068	-0.031	0.014	0.001										0.195	0.143	0.071	0.172	0.079	0.108	-0.114	0.028	0.146	-0.002	0.045	0.026	0.068	0.175	0.028	0.051	-0.011	0.036	0.077	0.033	0.161	0.233	0.072	0.08	0.107	-0.011	-0.123	0.058	-0.011	0.009
ENSG00000283405.2		0.062	0.086	0.068	0.043	-0.004	0.056										-0.082	0.012	-0.056	0.021	0.086	0.053	0.052	0.029	-0.114	-0.073	-0.004	0.051	0.001	-0.042	-0.031	0.045	-0.041	-0.007	0.001	0.022	0.012	0.004	0.014	0.05	0.077	0.176	0.001	0.142	0.026	-0.019
ENSG00000283408.2	MIR548A1HG	0.047	0.11	0.015	0.031	0.055	0.008										-0.027	0.065	0.027	0.006	-0.031	-0.094	-0.057	0.158	-0.112	0.017	0.028	-0.02	0.073	0.075	0.077	0.03	0.068	0.032	0.03	-0.061	-0.031	0.047	0.002	-0.027	-0.048	-0.008	0.069	-0.047	-0.062	0.049
ENSG00000283409.1	MIR3662	0.145	0.101	0.09	-0.012	-0.019	-0.047										0.053	0.051	0.09	-0.118	-0.031	0.067	-0.103	-0.141	0.097	0.001	-0.022	0.03	0.148	0.133	0.226	0.2	0.202	0.013	0.279	0.293	0.232	0.198	0.051	0.177	0.166	0.162	-0.049	0.083	0.016	0.088
ENSG00000283411.1
ENSG00000283412.1		0.041	-0.009	0.009													-0.151	0.146	-0.059				-0.198	-0.619	0.09	-0.029	-0.025	0.011	-0.097	-0.074	-0.182	-0.029	0.128	0.043	-0.022	-0.06	-0.033	0.041	-0.008	0.075	0.023	-0.018	0.056	-0.049	-0.095	-0.058
ENSG00000283413.1		0.285	0.249	0.207	0.331	0.325	0.228										0.028	-0.028	0.045	-0.008	-0.001	-0.016	-0.057	0.114	-0.081	0.128	-0.035	-0.13	-0.086	-0.131	0.011	-0.051	-0.024	-0.051	0.051	0.114	0.072	0.008	0.051	0.006	0.238	0.194	0.248	0.149	0.135	0.147
ENSG00000283414.1	LOC124904721	0.019	0.095	-0.017	-0.038	0.007	-0.047										-0.035	0.047	0.045	-0.094	-0.06	-0.023	-0.156	-0.005	0.071	-0.017	0.049	-0.006	0.007	0.036	0.044	0.041	0.032	-0.079	0.133	0.161	0.065	0.091	0.114	0.053	0.006	-0.028	-0.1	-0.038	-0.059	-0.025
ENSG00000283415.2		0.01	0.017	0.067	0.074	-0.022	0.061										-0.062	0.009	0.022	0.008	0.018	-0.071	-0.023	-0.11	-0.135	0.027	-0.058	0.035	-0.051	0.047	0.055	-0.051	0.037	0.107	-0.08	0.018	-0.018	-0.036	0.034	0.02	0.082	-0.154	-0.021	0.063	-0.005	-0.027
ENSG00000283416.1	MIR1910	0.123	0.068	0.051	0.134	0.1	0.112										-0.012	-0.004	-0.013	-0.049	-0.146	0.023	0.103	0.175	0.191	-0.096	0.105	0.005	0.107	0.118	-0.076	-0.108	-0.11	-0.056	0.17	0.078	0.133	0.104	0.05	0.028	-0.163	0.104	0.05	0.027	0.062	0.019
ENSG00000283417.1		-0.014	-0.039	0.044	-0.02	-0.031	0.031										0.005	0.008	-0.08	0.054	-0.014	0.048	0.044	-0.181	0.066	-0.022	-0.013	-0.006	0.113	-0.065	0.051	0.037	-0.033	0.022	-0.055	0.118	0.079	0.017	-0.059	0.074	0.098	-0.099	0.07	0.043	0.026	-0.069
ENSG00000283418.1	LOC124906339	0.069	0.097	0.117	-0.097	-0.118	0.032										0.271	0.249	0.284	0.054	0.099	0.006	0.259	0.157	-0.071	-0.026	0.048	-0.035	0.158	0.176	0.061	-0.14	-0.066	0.021	0.234	0.248	0.187	0.095	0.098	0.128	0.115	0.134	0.072	0.228	0.238	0.044
ENSG00000283419.1	MIR6874	0.005	0.02	0.031													-0.015	0.045	0.077	0.079	0.016	-0.075				0.011	-0.004	-0.001	0.083	-0.021	0.03	-0.009	0.039	-0.062	0.034	-0.035	0.007	-0.085	0.011	0.039	0.04	0.078	0.037	-0.026	0.052	-0.001
ENSG00000283420.1	MIR4278	0.004	0.003	0.001	-0.12	0.001	0										0.035	-0.059	0.029	0.04	0.065	0.118	0.266	0.017	0.046	0.005	-0.05	-0.026	-0.026	-0.003	0.067	0.023	-0.007	0.082	-0.004	-0.071	0.006	0.094	-0.052	0.001	-0.058	0.069	-0.08	0.02	-0.006	-0.002
ENSG00000283421.1		0.024	0.042	-0.003	0.207	-0.055	0.076										0.003	0.021	0.059	0.085	-0.039	0	-0.142	0.047	0.125	-0.01	0	0.033	0.078	0.092	0.036	0.267	0.2	0.134	0.261	0.199	0.14	0.071	0.106	0.044	0.003	0.043	0.029	-0.007	0.047	-0.018
ENSG00000283422.1	LINC02452	-0.013	0.046	0.031	0.079	0.03	-0.028										-0.011	-0.014	0.032	0.038	0.047	0.052	-0.021	0.166	0.031	0.006	0.019	0.068	0.091	0.052	0.023	-0.006	0.015	-0.044	0.066	-0.006	-0.119	-0.004	-0.026	0.016	-0.1	-0.066	-0.003	-0.002	-0.008	0.064
ENSG00000283423.1		0.168	0.212	0.102	0.06	0.143	0.079										-0.02	0.09	0.04	-0.071	-0.007	0.003	-0.103	0.194	-0.009	0.01	-0.036	0.058	0.305	0.245	0.013	0.053	0.02	0.07	0.192	0.173	0.139	0.136	0.101	0.125	0.172	0.082	0.052	0.069	-0.064	0.032
ENSG00000283426.1	SMBD1P
ENSG00000283427.1		0.021	0.031	-0.013	-0.005	0.028	-0.028										0.011	-0.019	0.051	0.022	-0.002	0.125	-0.166	0.043	-0.035	-0.013	-0.02	-0.019	0.089	-0.013	-0.12	-0.054	0.041	-0.056	0.032	-0.077	-0.044	0.018	0.054	0.038	0.031	-0.097	-0.055	-0.027	0.064	0.003
ENSG00000283428.1	CCDC195	0.037	0.006	0	0.034	0.076	0.005										0.021	0.091	0.08	-0.01	0.008	0.051	0.002	-0.006	0.1	0.018	0.006	-0.061	-0.006	0.072	0.056	0.027	0.087	0.032	-0.009	-0.026	-0.02	0.226	0.217	0.114	0.05	-0.129	-0.107	-0.008	0.048	-0.036
ENSG00000283429.1	MIR1244-3	0.379	0.401	0.361	0.289	0.29	0.321										0.707	0.713	0.757	0.037	0.025	0.019	-0.188	0.003	0.029	-0.114	-0.149	0.003	0.321	0.289	0.308	-0.093	-0.062	-0.133	0.231	0.23	0.207	-0.114	-0.118	-0.019	0.081	0.005	0.111	-0.052	0.056	0.104
ENSG00000283431.1		-0.025	0.045	-0.025	0.043	-0.041	0.022										0.067	0.031	0.014	-0.053	0.037	-0.023	0.017	0.028	-0.043	-0.007	-0.042	0.025	-0.099	-0.031	0.011	0.021	0.033	0.011	-0.059	-0.015	0.03	0.109	0.088	0.071	0.054	-0.085	0.126	0.026	-0.017	-0.015
ENSG00000283432.1	LOC124900883	-0.015	-0.032	-0.016																						-0.014	0.062	0.044	-0.097	0.049	0.033	-0.016	0.014	-0.104	0.063	-0.082	-0.001	0.016	-0.015	-0.019	-0.161	-0.024	-0.044	0.012	0.06	-0.059
ENSG00000283433.1	RNA5SP532	0.154	0.141	0.061	-0.012	0.085	0.007										0.275	0.187	0.134	0.01	-0.025	-0.105	-0.013	0.04	0.077	-0.052	-0.034	0.032	0.28	0.257	0.16	0.222	0.198	0.178	0.209	0.174	0.198	0.319	0.222	0.209	0.15	0.159	0.021	0.116	0.16	0.052
ENSG00000283434.2	CSNK2A2IP	-0.015	-0.042	-0.02	0.006	0.038	0.149										-0.122	-0.046	-0.07	0.053	-0.057	0.003	0.118	0.066	0.086	0.072	0.007	0.022	0.014	0.05	0.015	0.168	0.02	0.028	-0.042	0.069	-0.027	0.012	0.043	0.069	-0.115	-0.12	0.04	0.02	-0.002	-0.037
ENSG00000283435.1	MIR1321	-0.044	-0.001	-0.022													-0.155	-0.111	-0.102	0.068	0.012	-0.071				-0.05	0.018	0.02	-0.002	-0.007	0.024	-0.063	0.01	-0.033	0.022	0.014	0.062	0.103	-0.023	0.023	0.056	0.077	0.106	0.006	0.043	0.009
ENSG00000283436.1	LINC01958	0.011	0.024	-0.042	0.047	0.059	-0.004										-0.013	0.003	-0.007	-0.105	-0.05	-0.117	-0.039	-0.111	0.002	0.029	0.036	0.028	0.062	0.037	0.036	-0.036	0.012	-0.056	0.056	0.025	0.023	-0.075	0.024	0.018	0.011	-0.058	-0.004	-0.089	0.013	0.036
ENSG00000283438.1		0.085	0.157	0.096	-0.178	-0.144	-0.04										0.054	0.03	-0.002	0.04	0.011	0.004	0.013	-0.03	-0.015	0.068	0.037	0.004	0.183	0.208	-0.064	0.092	0.015	0.035	0.176	0.127	0.054	-0.034	-0.086	-0.073	-0.018	0.031	0.008	-0.001	-0.043	0.024
ENSG00000283439.4	SPEM3	-0.017	-0.004	0.04	0.085	0.108	0.018										0.002	-0.03	-0.036	0.033	-0.026	0.009	0.09	0.089	-0.234	0.049	-0.012	-0.017	-0.004	0.062	0.069	-0.023	-0.046	-0.072	-0.085	-0.015	-0.059	0.183	0.036	-0.002	-0.015	-0.101	-0.085	-0.01	-0.01	-0.001
ENSG00000283440.1
ENSG00000283441.1	MIR499B
ENSG00000283442.1	LOC124904686	0.019	0.034	0.135	0.051	-0.028	-0.045										0.117	0.038	-0.012	0.073	0.021	0.039	0.101	-0.009	0.168	-0.025	-0.07	0.021	0.086	0.227	0.016	-0.026	-0.03	-0.003	0.165	0.19	0.057	0.122	0.006	0.028	-0.016	0.034	-0.02	0.023	-0.028	-0.048
ENSG00000283443.1	ZNF285DP	0.036	0.025	-0.026	-0.041	0.034	-0.02										0.087	-0.054	-0.049	0.075	-0.029	-0.011	0.105	-0.091	-0.088	0.06	-0.072	0.051	-0.008	0.106	0.01	0.024	-0.042	-0.003	0.062	0.044	-0.009	0.055	0.089	0.054	-0.138	0.113	-0.081	-0.002	0.028	-0.017
ENSG00000283444.1	GPR141BP	-0.064	0.045	0.05	0.018	0.091	0.039										0.007	0.039	0.081	0.111	0.069	0.008	-0.047	-0.213	0.044	0.054	-0.003	0.09	-0.091	0.011	0.004	0.054	-0.005	-0.004	0.008	0.056	-0.006	0.042	-0.071	-0.052	0.083	-0.097	0.006	0.05	-0.022	0.023
ENSG00000283445.1		0.295	0.239	0.123	0.219	0.182	0.075										0.017	-0.045	0.012	-0.026	0.05	-0.049	-0.001	0.016	0.087	-0.015	-0.043	-0.036	0.024	-0.02	-0.007	-0.043	0.023	0.03	0.118	0.122	-0.024	0.048	0.096	0.017	0.07	0.152	-0.055	0.095	0.068	0.033
ENSG00000283446.1		0.013	0.012	-0.016	0.049	0.045	-0.057										-0.002	-0.002	0.018				-0.106	0.018	-0.041	-0.1	-0.017	-0.005	0.068	-0.115	-0.127	0.083	0.012	0.013	-0.065	0.004	0.042	-0.019	0.034	0.009	-0.031	-0.068	0.073	-0.009	0.003	0
ENSG00000283450.1	MIR486-2
ENSG00000283451.1		-0.028	0.028	0.025	-0.156	-0.016	-0.012										0	-0.04	0.149	-0.029	-0.075	0.061	0.021	-0.144	-0.098	-0.068	0.037	0.063	0.014	-0.096	0.037	-0.006	-0.035	-0.058	-0.004	-0.004	0.048	-0.031	0.009	0.084	0.033	0.048	0.001	0.056	0.046	0.048
ENSG00000283452.1		-0.015	-0.006	-0.04	-0.058	-0.008	-0.007										-0.01	0.019	-0.026				-0.05	-0.03	0.045	0.056	-0.014	0.051	-0.013	-0.031	0.055	0.085	0.056	-0.012	0.066	-0.117	0.031	0.098	0.009	0.055	0.021	-0.117	-0.046	-0.004	0.03	-0.023
ENSG00000283453.2	PRIM2BP	0.056	0.092	0.081	0.244	0.061	0.033										0.053	0.007	0.07	0.123	-0.113	0.042	-0.076	-0.037	-0.016	0.052	-0.001	-0.105	-0.022	-0.034	0.034	0.038	-0.077	0.031	-0.04	-0.109	-0.047	0.096	-0.012	-0.078	0.097	0.129	0.061	0.078	0.135	0.146
ENSG00000283455.1	MIR523	0.041	0.012	0.011													0.066	0.234	-0.124				-0.102	0.138	0.29				0.037	0.039	0.038				0.015	-0.001	-0.049	-0.128	-0.027	0.026	-0.127	0.011	0.16	0.038	-0.006	0.062
ENSG00000283456.1	MTND1P37	-0.018	-0.012	-0.047	0.044	-0.013	0.012										-0.019	0.113	0.045				0.107	0.266	-0.793	-0.013	-0.042	0.059	0.169	-0.1	0.239	-0.019	-0.037	0.007	0.05	-0.062	-0.022	0.075	-0.105	-0.02	-0.167	0.081	0.262	0.063	-0.002	0.102
ENSG00000283457.2		-0.037	0.03	0.045	-0.009	-0.007	0.009										0.013	0.089	-0.046	0.091	-0.069	-0.1	-0.196	0.033	-0.121	-0.082	0.031	-0.029	0.03	0.04	0.008	0.053	-0.021	-0.015	0.049	-0.044	0.026	0.038	-0.077	-0.052	0.018	-0.083	0.158	-0.02	-0.011	0.032
ENSG00000283458.1	LOC101927879	-0.011	0.032	-0.024	0.015	0.059	0										-0.03	0.028	-0.014	-0.028	0.033	0.039	0.316	-0.027	-0.022	-0.113	-0.027	-0.075	0.064	0.062	0.024	-0.016	-0.005	-0.034	0.105	0.11	0.049	-0.038	0.053	0.077	0.033	-0.005	-0.116	-0.05	-0.005	0.121
ENSG00000283459.1		0.009	0.042	-0.011	-0.017	-0.038	0.018										0.008	-0.028	0.011	-0.027	0.059	-0.021	-0.152	0.032	0.291	0.036	0.024	0.052	-0.012	-0.005	0.019	-0.021	-0.113	0.042	0.023	-0.045	-0.032	0.039	0.063	0.033	0.034	-0.058	-0.04	0.021	0.031	-0.036
ENSG00000283461.1	MIR550B2
ENSG00000283462.2	LOC101930276	0.021	-0.081	0.002	-0.084	0.015	0.082										-0.028	-0.034	-0.083	0.089	0.002	0.03	0.065	-0.058	0.146	0.008	-0.015	-0.05	0.008	-0.01	-0.012	-0.033	0.026	-0.007	0.027	0.069	-0.019	0.009	0.088	0.031	0.019	-0.021	-0.039	-0.097	0.063	0.069
ENSG00000283463.2	HSFX4	0.094	0.085	0.019	0.032	0.085	0.04										-0.026	0.032	-0.078	-0.04	0.041	-0.031	0.247	-0.039	0.072	0.053	-0.026	-0.031	0.005	0.088	0.028	0.04	0.036	-0.048	0.038	0.059	0.007	0.005	-0.003	-0.086	0.034	0.154	-0.079	0.001	-0.035	0.022
ENSG00000283464.1		0.018	0.03	0.003	0.028	-0.034	-0.004										-0.042	-0.06	0.035	0.028	-0.033	-0.007				-0.032	-0.042	-0.018	0.087	-0.069	-0.106	-0.059	0.1	-0.092	0.06	0.09	0.069	0.078	0.101	-0.004	0.011	-0.005	-0.021	0.01	-0.066	0.029
ENSG00000283468.1	MIR4454	0.301	0.327	0.269	0.152	0.167	0.174										-0.016	0.022	0.049	0.012	-0.082	0.05	0.027	0.031	0.171	-0.049	-0.065	-0.004	-0.016	0.04	0.035	0.053	-0.073	-0.004	0.041	0.014	-0.037	0.066	0.057	-0.016	0.167	0.031	-0.03	-0.04	-0.04	-0.043
ENSG00000283469.1	MIR3130-1
ENSG00000283471.1	MIR6863	0.038	0.032	0.008	0.056	-0.005	-0.057										-0.049	0.013	-0.052							0.021	-0.047	0.038	0.077	-0.019	0.122	0.045	-0.003	0	-0.034	0.024	-0.061	0.024	-0.026	0.009	0.073	-0.062	-0.014	0.001	0.062	0.014
ENSG00000283473.4	FAM240A	0.371	0.387	0.272	0.412	0.41	0.101										0.133	0.184	0.094	0.179	0.257	0.011	-0.05	0.195	-0.01	-0.082	-0.009	-0.002	-0.013	-0.024	-0.017	-0.009	0.035	-0.037	0.063	0.038	-0.017	0.023	0.038	-0.029	0	0.016	0.03	-0.007	0.029	0.014
ENSG00000283474.1	MIR6828	-0.032	-0.015	0.038	0.072	0.058	0.032										-0.013	-0.01	0.059				0.04	0.141	0.07	-0.021	-0.008	0.046	0.097	0.028	-0.018	-0.013	-0.021	-0.026	-0.14	-0.066	-0.05	-0.015	0.013	0.121	-0.168	0.071	-0.1	0.016	-0.042	0.088
ENSG00000283475.1	MIR1244-4	0.236	0.271	0.188	0.262	0.264	0.044										0.736	0.743	0.797	0.035	-0.007	0.004	0.051	0.17	0.178	-0.174	0.027	0.1	0.354	0.334	0.349	0.113	0.138	0.023	0.17	0.145	0.125	0.186	0.149	0.207	0.046	0.128	0.092	-0.055	-0.037	0.106
ENSG00000283476.1	MIR1279
ENSG00000283477.1	MIR6079
ENSG00000283479.1
ENSG00000283480.1		-0.016	0.025	-0.035	0.047	0.021	0.007										-0.046	-0.002	0.032	-0.02	-0.041	-0.094	0.029	0.046	-0.005	-0.031	-0.012	0.042	-0.055	-0.073	0.039	-0.002	-0.065	0.016	0.136	0.079	-0.05	0.261	0.13	0.168	0.061	-0.064	-0.005	0.047	0.06	0.028
ENSG00000283481.1	MTND4LP32	-0.018	-0.024	-0.031																-0.101	0.074	0.008				0.085	-0.033	0.028	0.024	-0.21	-0.122	0.032	-0.02	-0.023	0.026	0.083	-0.058	-0.016	-0.12	0.068	0.046	0.028	0.043	0.02	0.022	-0.058
ENSG00000283483.1
ENSG00000283484.1	MIR3529
ENSG00000283486.2		0.157	0.168	0.128	0.097	0.177	0.023										0.221	0.181	0.164	0.101	0.062	0.031	-0.034	0.115	-0.04	0.049	-0.028	0.083	0.162	0.231	0.142	0.218	0.183	0.047	0.41	0.387	0.316	0.263	0.227	0.305	0.05	0.028	0.069	-0.008	-0.018	0.016
ENSG00000283487.1	MIR4501	0.055	-0.009	0.072	0.038	-0.028	-0.063																			0.009	-0.03	0.005				-0.098	0.055	0.041	0	0.148	-0.212	0.018	0.022	0.061				-0.03	0.004	0.006
ENSG00000283489.1	LOC124902819	-0.004	0.062	-0.059													0.036	-0.026	-0.035	-0.068	-0.08	0.09	-0.006	-0.013	0.241	0.064	-0.013	0	0.112	0.057	0.055	0.056	0.001	-0.021	0.047	0.036	0.025	0.078	-0.02	-0.024	0.102	0.037	0.028	-0.051	0.048	0.035
ENSG00000283490.1	MIR518C	0.028	0.035	0.044													0.061	-0.151	-0.234				0.492	0.076	0.133	0.061	-0.056	0.037	0.11	0.169	0.059	0.1	0.048	0.054	0.092	-0.1	-0.146	-0.061	-0.02	0.049
ENSG00000283491.1		0.14	0.157	0.109	-0.065	-0.115	-0.028										0.171	0.154	0.123	0.123	0.182	0.097	-0.02	0.075	0.02	-0.018	0.009	-0.024	0.284	0.311	0.256	0.167	0.127	0.115	0.358	0.364	0.289	0.388	0.289	0.325	-0.021	0.044	0.051	0.02	-0.006	0.116
ENSG00000283492.1	MIR7153	0.011	-0.006	-0.064													0.001	-0.16	-0.06							0.01	0.008	-0.01	0.067	-0.009	-0.075	-0.095	0.008	-0.031				-0.008	-0.073	-0.045	-0.107	0.122	0.294
ENSG00000283493.1	MIR6086	0.027	-0.064	-0.01	0.039	-0.04	0.011										-0.113	-0.023	-0.014	0.015	0.023	0	0.056		-0.041	-0.026	0.046	0.03	-0.016	0.013	0.014	-0.006	0.018	0.008	-0.013	0.039	0.007	0.145	-0.093	0.073	0.048	-0.072	-0.21	0.015	-0.044	0.026
ENSG00000283496.1	ZNF511-PRAP1
ENSG00000283497.1	MIR3160-2
ENSG00000283498.1	MIR1244-2	0.36	0.392	0.301	0.248	0.229	0.111										0.698	0.683	0.729	0.071	0.082	0.213	-0.234	0.213	0.019	-0.035	-0.012	0.051	0.259	0.252	0.263	-0.066	-0.06	-0.169	0.179	0.178	0.124	0.149	0.13	0.281	-0.114	-0.087	-0.068	0.026	0.082	0.152
ENSG00000283499.1	LOC124900886	0.081	0.029	0.004	0.062	0.036	0.043										0.019	-0.121	0.032	-0.041	0.025	-0.047	0.153	0.185	-0.098	0.007	0.031	-0.073	-0.049	0.057	-0.046	0.069	0.037	-0.045	0.109	-0.025	0.039	0.11	0.16	0.018	0.007	-0.038	-0.018	0.058	-0.045	-0.01
ENSG00000283502.1		0.065	-0.022	-0.045	-0.063	-0.098	-0.074																-0.216	-0.405	-0.354	0.089	-0.028	0.027	0.005	-0.111	0.04	0.013	-0.049	0.064	0.053	0.013	-0.042	0.033	-0.003	0.061	-0.018	0.054	0.061	0.031	0.026	0.049
ENSG00000283503.2	LINC01902	0.058	-0.025	-0.015	0.033	0.091	-0.002										0.095	-0.026	-0.041	0	-0.03	-0.015	-0.083	-0.094	-0.103	0.02	-0.039	0.067	0.005	-0.061	0.018	0.049	-0.074	0.017	0.1	0.041	-0.04	0.08	0.127	-0.028	0.071	-0.058	-0.054	0.109	-0.129	-0.036
ENSG00000283504.1		0.019	0.04	0.036	-0.059	-0.063	0.003										-0.083	0.006	0.027	0.033	-0.011	0.04	-0.022	-0.137	0.147	-0.008	-0.012	0.032	-0.057	0.104	0.001	-0.017	-0.031	-0.001	0.074	-0.045	0.073	0.144	-0.059	-0.026	0.048	-0.075	-0.02	-0.067	-0.02	-0.024
ENSG00000283505.1	MIR5681B
ENSG00000283506.1	MIR7157	0.024	0.045	0.008	0.01	0.107	0.101										-0.125	-0.035	-0.027				0.083	0.014	0.038	-0.016	0.073	0.035	-0.004	-0.116	0.081	0.056	-0.085	-0.122	-0.111	0.108	0.004	-0.057	0.022	-0.016				0.003	0.003	0.036
ENSG00000283507.1	MIR1302-1	-0.005	0.022	-0.023	-0.151	-0.013	0.041							-0.032	0.075	0.061	0.012	-0.034	-0.011							0.08	-0.055	0.008				0.019	-0.088	0.004	0.026	-0.022	0.006	-0.03	0.014	-0.017				-0.009	-0.01	0.019
ENSG00000283509.1	LOC124906340	0.054	0.094	0.101	0.126	0.123	0.111										0.011	-0.077	0.011	-0.06	0.048	0.01	-0.288	-0.103	0.11	-0.07	-0.041	0.076	0.027	0.027	-0.043	0.042	0.083	-0.085	0.006	-0.052	0.029	0.078	-0.031	-0.027	0.185	0.078	0.118	0.028	0.005	0.005
ENSG00000283511.1		0.14	0.118	0.133	0.178	0.166	0.122										0.234	0.197	0.183	0.258	0.229	0.096	0.105	0.096	0.041	0.085	0.065	-0.013	0.253	0.173	0.095	0.089	0.066	0.067	0.168	0.179	0.147	0.147	0.156	0.029	0.131	0.115	0.217	0.206	0.062	0.045
ENSG00000283513.1	MIR941-3				-0.064	0.017	0.048										0.094	0.104	0.062	-0.005	-0.093	0.029	0.185	-0.033	0.103	0.044	0.058	0.008				0.04	0.145	0.073				0.085	-0.01	0.005				0.011	-0.011	0.024
ENSG00000283514.1	MIR3975	0.003	0.079	0.009	-0.015	-0.006	0.028										0.027	0.051	0.051	0.025	-0.057	-0.022	-0.306	-0.022	-0.235	0.109	0.004	-0.074	0.106	0.014	-0.028	0.001	0.049	0.027	0.054	0.084	0.016	-0.05	-0.034	-0.014	-0.083	-0.053	-0.065	-0.024	-0.133	-0.026
ENSG00000283515.1		-0.039	0.016	0.049	-0.047	0.014	0.058										-0.043	0.085	0.009	0.105	0.085	-0.045	0.13	-0.094	0.052	-0.018	0.03	0.013	0.027	0.027	0.034	-0.011	0.031	-0.001	0.003	-0.072	-0.004	-0.011	-0.002	0.118	0.009	-0.022	-0.042	-0.036	0.06	0.068
ENSG00000283516.1	LITAFD	-0.022	0.014	0.035	-0.043	-0.022	-0.042										0.059	0.107	0.17	0.103	0.07	-0.004	0.185	-0.099	0.059	-0.012	-0.042	-0.031	0.061	0.113	0.138	0.002	0.091	0.052	0.073	0.001	-0.051	0.168	0.003	0.021	0.007	0.118	0.051	-0.029	-0.068	-0.029
ENSG00000283517.1		0.334	0.307	0.091	0.244	0.299	0.18										0.004	0.009	-0.057	0.008	0.058	0.036	0.029	-0.155	0.116	-0.004	-0.012	0.024	0.067	0.007	0.023	0.006	0.081	0	0.079	0.043	-0.004	0.093	0.076	-0.032	0.193	0.003	-0.045	0.08	0.016	0.011
ENSG00000283518.1	LINC02775	0.021	-0.034	-0.047	-0.038	-0.033	0.063										0.179	0.137	0.094	0.031	0.005	-0.063	-0.045	-0.003	-0.149	-0.11	-0.067	0.009	0.22	0.046	0.041	-0.042	-0.032	0.004	0.085	0.03	-0.057	0.045	0.006	0.062	0.054	0.124	0.042	-0.051	-0.022	-0.015
ENSG00000283519.1	U2	0.016	-0.006	0.013	-0.015	-0.054	0.059				0.147	-0.054	0.057	0.041	0.01	0.073	-0.082	0.055	0.093	-0.074	-0.077	-0.036	-0.037	-0.055	-0.15	0.012	0.026	-0.031	0.085	-0.052	0.056	-0.027	0.012	0.068	0.003	0.015	0.065	-0.023	0.055	-0.031	0.111	-0.045	-0.043	0.03	0.015	0.025
ENSG00000283522.1	MIR3150A
ENSG00000283523.1	MIR3926-2
ENSG00000283524.2	OR11J7P																0.095	-0.097	0.017							0.001	0	0.047	-0.003	-0.206	0.19	-0.021	0.007	0.077	-0.216	0.049	0.043							-0.037	0.089	-0.017
ENSG00000283525.1		0.084	0.148	0.011	0.085	-0.036	-0.004										0.082	0.093	0.076	0.003	0.001	-0.052	-0.046	0.014	-0.025	-0.029	-0.024	0.001	0.12	0.048	0.059	-0.069	-0.041	0.039	0.22	0.116	0.065	0.121	0.034	0.012	-0.005	0.039	-0.029	0.068	-0.082	0.013
ENSG00000283526.1	PRRT1B	0.463	0.449	0.421	0.557	0.531	0.497										0.19	0.174	0.179	0.134	0.146	0.083	-0.003	-0.041	-0.067	0.065	0.06	-0.061	-0.019	0.194	0.047	0.193	0.085	-0.039	0.307	0.307	0.214	0.213	0.183	0.104	0.435	0.281	0.387	0.451	0.348	0.446
ENSG00000283527.1	LOC124904972	0.026	0.017	-0.011																			-0.054	0.228	-0.281	0.039	0.056	0.01	-0.132	-0.15	0.065	-0.078	-0.006	-0.052	-0.067	0.116	-0.005	-0.082	0.008	-0.056	0.008	-0.032	0.006	0.116	-0.087	0.118
ENSG00000283528.2	TCAF2C	-0.033	0.003	-0.048	0.011	0.054	-0.053										-0.047	0.051	-0.078	0.063	0.012	0.03	-0.03	0.003	0.094	0.038	0.032	0.027	-0.013	0.086	0.052	0.034	0.043	0.02	-0.027	0.039	-0.022	-0.081	-0.024	0.017	0.071	-0.051	0.008	0.027	-0.026	0.011
ENSG00000283529.1		0.029	0.019	0.026	0.123	-0.026	0.013										0.004	0.053	0.035	0.018	0.124	-0.023	0.147	0.081	0.049	-0.022	0.02	-0.013	0.09	0.025	0.026	-0.127	0.005	0.03	0.021	-0.039	0.004	0.014	0.001	-0.03	0.062	-0.121	-0.026	-0.022	-0.008	0.039
ENSG00000283532.1	MIR4317	0.069	0.11	0.008	0.054	0.057	-0.041										-0.07	0.029	0.026	-0.021	0.026	0	0.078	0.001	-0.059	-0.005	0.014	-0.045	-0.144	-0.13	0.035	-0.079	0.084	0.044	0.007	0.032	-0.019	0.098	0.079	0.055	0.038	0.024	0.066	0.021	-0.175	-0.036
ENSG00000283534.1	MIR374C
ENSG00000283535.1		0.001	0.041	-0.011													-0.002	0.129	0.001				-0.027	0.036	-0.138	0.012	-0.066	0.013	0.102	0.07	0.114	-0.021	-0.029	-0.006	-0.068	0.02	0.052	-0.103	-0.015	0.06	-0.021	-0.042	-0.153	-0.04	-0.051	0.021
ENSG00000283536.2	LOC122455340	-0.005	-0.029	-0.003	-0.024	-0.024	-0.018										-0.043	0.012	-0.007	0.125	-0.01	0.01	-0.081	-0.119	0.127	0.016	0.009	-0.038	0.112	0.115	0.066	-0.122	-0.063	-0.008	0.028	0.063	-0.009	0.078	-0.032	0.052	-0.047	0.208	-0.006	-0.005	0.034	0.014
ENSG00000283537.2		0.053	0.076	-0.032	0.105	0.023	0.039										0.092	0.081	0.053	0.027	0.135	-0.004	-0.012	0.342	0.015	0.074	-0.003	0.039	0.097	0.054	0.049	-0.023	-0.032	-0.067	-0.021	-0.064	0.021	-0.063	0.099	0.024	-0.062	-0.001	0.012	-0.027	0.094	0.002
ENSG00000283538.3		0.142	0.138	0.141	0.13	0.115	-0.039										-0.032	0.052	0.021	-0.03	0.018	0.02	0.001	0.055	0.092	-0.133	0.005	0.005	0.19	0.07	-0.049	0.054	-0.003	0.006	0.226	0.274	0.142	0.199	0.116	0.173	0.056	0.066	0.035	0.081	0.022	0.027
ENSG00000283540.1	MIR520F	-0.043	-0.044	0.017																			-0.117	0.419	0.248				-0.034	0.042	0.016				-0.05	0.001	0.077	0.112	-0.036	-0.069
ENSG00000283541.1	LOC101930090	-0.042	0.046	-0.039	-0.003	0.047	0.02										-0.254	0.132	0.233	0.017	0.041	-0.069	-0.097	0.037	0.004	0.011	0.045	-0.012	0.029	-0.019	-0.043	0.097	0.016	0.063	0.004	0.021	0.061	0.007	0.043	0.003	-0.136	0.097	-0.043	0.019	-0.028	0.03
ENSG00000283542.1	OASL2P	0.047	0.023	-0.008	0.106	-0.004	-0.034										0.068	-0.085	-0.016	0.034	-0.095	-0.001	-0.233	-0.046	0.128	0.021	0.021	0.11	0.012	0.029	-0.013	0.022	0.112	-0.024	-0.06	-0.056	-0.119	-0.001	0.028	-0.001	0.053	-0.006	0.086	0.028	-0.011	0.061
ENSG00000283544.1	LOC101930420	0.033	0.029	-0.028	0.133	-0.024	-0.044										0.072	0.012	-0.103	0.027	0.025	-0.042	0.047	0.013	-0.083	0.063	0.037	-0.062	0.01	-0.065	-0.056	0.1	-0.065	-0.066	0.03	0.035	-0.003	0.03	0.04	-0.031	0.143	0.153	0.084	-0.023	0.053	-0.09
ENSG00000283545.1	LOC124903092	0.032	0.075	0.054	-0.092	-0.043	-0.086										0.058	0.017	-0.025				-0.065	0.066	-0.303	0.021	0.05	0.095	0.014	0.053	-0.016	0.033	-0.059	0.051	-0.073	0.03	-0.013	-0.045	-0.002	0.008	-0.027	0.079	0.075	0.013	0.029	0.046
ENSG00000283546.1		0.008	-0.046	0.062																			0.108	0.043	0.209	0.099	-0.024	0.007	-0.112	-0.021	-0.011	0.047	0.013	0	0.012	-0.037	0.044	0.003	-0.014	0.131	-0.166	0.347	-0.243	-0.097	-0.021	0.076
ENSG00000283547.1	MTATP6P8	-0.003	0.057	0.075	0.026	-0.073	0.152										-0.058	-0.037	0.05				0.254	-0.021	0.177	-0.027	0.006	0.091	0.047	-0.19	0.031	0.089	-0.023	0.088	0.062	0.064	0.051	-0.03	0.065	-0.096	-0.085	-0.043	0.056	-0.011	-0.016	0.031
ENSG00000283549.1
ENSG00000283550.1	MIR2054																									-0.009	0.013	-0.008				-0.014	-0.017	-0.052	-0.073	-0.161	-0.024	0.013	0.066	-0.064				-0.007	0.053	0.112
ENSG00000283551.1	SNORD98	0.017	-0.026	0.013	-0.032	-0.014	-0.05										-0.157	0.053	0.003				-0.284	0.411	-0.04	-0.006	-0.044	0.067	0.036	0.066	-0.016	0	0.037	0.008	-0.005	0.042	-0.025	-0.031	0.007	-0.046	0.027	0.042	0.015	-0.082	-0.066	0.036
ENSG00000283554.1	LINC02341	0.216	0.261	0.083	0.316	0.28	0.113										-0.026	0.058	0.03	0.053	-0.049	-0.031	0.047	0.115	0.128	-0.077	0.054	0.03	0.135	0.129	0.153	0.005	-0.065	-0.039	0.134	0.182	0.03	0.007	0.003	-0.03	0.225	0.168	0.182	0.169	0.167	0.08
ENSG00000283555.1	LOC124902096	0.06	0.056	0.043																						-0.034	-0.006	0.003				0.088	0.078	0.002	0.021	0.15	0.208	0.073	0.023	-0.085	-0.181	-0.137	-0.155	0.063	-0.004	-0.004
ENSG00000283556.1	MIR376B	0.057	-0.042	0.099													-0.098	0.18	-0.004				-0.222	-0.154	-0.04	0.008	0.013	0.014	0.062	0.008	0.256	-0.016	0.098	0.023	-0.006	0.054	0.002	0.017	0.009	0.089	0.241	0.053	-0.075	-0.059	-0.118	-0.003
ENSG00000283558.1	MIR3158-2
ENSG00000283559.2	CEP192P1	-0.026	-0.043	0.029	-0.004	-0.053	-0.006										0.009	-0.017	0.08	-0.003	-0.011	0.016	0.069	-0.025	0.126	0.011	0.054	-0.046	-0.046	0.046	-0.022	-0.088	-0.001	0.026	-0.038	-0.045	-0.016	-0.012	-0.075	-0.042	-0.096	0.079	0.051	-0.04	0.004	-0.032
ENSG00000283561.1	MIR376A2	-0.005	0.034	0.1																			0.136	0.033	0.222	-0.076	-0.033	-0.048	-0.198	-0.021	-0.006	0.049	0.025	0.066	-0.034	0.018	0.237	-0.018	0.088	-0.026	0.007	-0.062	0.116	0	0.018	0.006
ENSG00000283562.1	IGHVIII-44	0.002	0.008	-0.007													0.011	-0.034	0.035							0.091	0.038	-0.006	0.085	0.029	-0.027	-0.075	-0.019	-0.066	0.014	-0.022	-0.013	-0.04	0.037	-0.073	-0.019	-0.026	0.09	-0.017	-0.061	0
ENSG00000283563.1		-0.033	0.031	0.031	-0.09	0.057	0.033										-0.075	0.025	0.032	-0.039	0.014	0	-0.204	0.235	0.012	-0.009	-0.015	-0.065	0.003	0	0.03	-0.07	0.103	0.01	0.008	-0.012	-0.044	0.052	0.024	0.011	-0.07	-0.123	0.069	-0.058	0.084	0.011
ENSG00000283564.1	U6	-0.075	-0.029	-0.022							0.068	-0.048	0	0.047	0.068	0.078	-0.092	-0.009	-0.104	0.024	0.015	0.03				-0.004	0.047	0.012	0.018	-0.039	-0.052	0.123	-0.052	0.096	0.07	-0.063	-0.021	0.016	0.033	-0.01	-0.066	-0.139	-0.014	0.027	-0.076	-0.021
ENSG00000283566.2	LOC100996792	-0.001	0.084	-0.018	0.092	0.093	0.21										0.005	0.024	0.081	-0.025	-0.01	0.033	-0.068	-0.063	0.076	-0.017	-0.041	0.011	0.015	-0.028	0.047	-0.049	-0.023	-0.085	-0.039	0.057	-0.013	-0.019	-0.064	0.056	-0.135	-0.131	0.018	0.025	0.151	0.017
ENSG00000283567.1	C19orf85	0.047	0.002	0.037	0.029	0.049	-0.006										-0.071	0.018	-0.068	-0.039	0.047	0.057	0.092	0.157	-0.065	0.005	-0.023	-0.077	-0.109	0.051	-0.016	0.036	-0.007	0.053	0.051	-0.066	0.007	-0.045	-0.036	0.045	0.043	0.064	0.008	0.017	-0.004	0.017
ENSG00000283568.1	LOC110467521	-0.008	0.063	-0.024													0.139	0.045	0.046				0.053	-0.077	-0.181	-0.028	0.014	-0.01	-0.014	0.053	-0.038	0.021	-0.059	-0.03	-0.018	-0.101	-0.049	-0.013	-0.055	-0.049	0.075	-0.107	0.007	0.018	0.04	0.003
ENSG00000283569.1	MIR4773-2
ENSG00000283571.1		0.191	0.209	0.203	0.27	0.205	0.132										0.122	0.131	0.048	0.061	0.054	-0.026	-0.131	-0.269	-0.116	0.084	0.021	0.001	0.14	0.231	0.031	-0.086	-0.067	0.023	0.197	0.19	0.116	0.154	0.095	0.109	0.086	0.001	0.059	0.057	-0.077	0.015
ENSG00000283572.1	MIR4251	0.038	-0.007	0	0.007	0.023	0.092										0.017	0.084	-0.051	0.013	0.066	-0.004	0.149	0.061	-0.031	0.046	-0.041	0.012	0.14	-0.113	-0.247	0.055	0.11	-0.018	0.082	0.049	0.014	0.022	-0.049	-0.035	-0.103	-0.045	0.056	0.103	0.069	0.065
ENSG00000283573.1	LOC105375070	-0.012	-0.029	0.048	-0.024	-0.003	-0.024										0.15	0.071	0.09	-0.008	-0.014	-0.01	0.157	0.074	-0.045	-0.037	-0.015	0.021	0.014	-0.021	0.024	0.015	-0.051	-0.013	0.049	0.126	0.023	-0.023	-0.045	-0.04	0.029	0.073	-0.028	0.168	0.134	-0.045
ENSG00000283575.1	LOC124904687	0.031	0.06	0.041	-0.09	0.019	-0.121										0.074	0.021	-0.067	0.07	0.042	-0.021	-0.006	-0.037	-0.029	-0.101	-0.031	-0.014	-0.009	0.002	0.011	0.085	0.033	0.02	-0.033	-0.015	-0.007	-0.043	0.041	-0.025	0.144	-0.043	-0.016	0.092	-0.096	0.019
ENSG00000283576.1		0.095	0.052	0.058	-0.116	0.011	0.019										0.25	0.051	-0.033							-0.032	-0.078	-0.003	0.017	0.159	0.129	0.025	0.029	0.128	-0.035	0.045	-0.096	-0.048	-0.03	0.062	0.106	-0.08	-0.077	0.151	-0.051	0.035
ENSG00000283578.1	MTND5P42	-0.025	0.028	-0.02	0.113	0.12	0.121										0.002	0.031	0.027	-0.106	0.067	-0.103	-0.052	-0.005	0.291	-0.062	-0.014	-0.003	-0.023	-0.053	-0.039	0.023	-0.072	0.037	-0.024	-0.023	-0.006	-0.09	0.047	0.017	0.197	0.085	-0.004	0.042	0.013	0.057
ENSG00000283579.1		0.009	-0.032	0.005	0.071	0.067	-0.071										0.168	0.138	0.041	0.138	0.086	0.033	-0.032	-0.153	0.102	0.03	0.009	0.047	0.051	0.033	-0.051	-0.088	-0.035	-0.032	0.069	0.046	-0.068	-0.063	0.086	-0.029	0.065	0.054	0.061	0.124	0.051	-0.013
ENSG00000283580.3		0.049	0.008	-0.048	0.008	0.01	-0.021										0.079	0.041	-0.11	-0.022	-0.032	0.016	0.123	-0.142	0.001	-0.008	-0.08	0.072	-0.025	-0.067	-0.115	-0.05	0.04	0.023	0.084	-0.027	0.003	0.001	-0.085	0.064	0.031	0.067	0.111	0.055	0.003	0.005
ENSG00000283582.1	SULT6B2P	0.051	0.064	-0.004	0.025	0.057	0.009										-0.023	0.052	-0.015	0.016	0.008	-0.011	-0.037	0.109	-0.066	-0.028	0.025	-0.085	0.054	0.103	-0.057	0.043	-0.005	-0.058	0.078	-0.069	-0.069	0.011	0.088	-0.027	0.023	-0.095	-0.075	0.111	0.024	0.043
ENSG00000283583.1		0.18	0.163	0.066	-0.007	-0.019	-0.015										0.067	-0.053	-0.042	0.079	0.046	0.03	0.042	-0.006	-0.097	-0.024	-0.013	-0.029	-0.033	0.107	-0.053	0.037	0.065	-0.004	0.195	0.241	0.151	0.2	0.097	0.113	0.084	0.065	0.08	0.098	0.035	0.063
ENSG00000283584.1		-0.043	-0.02	0.027																						-0.056	0.015	-0.037	-0.13	0.075	0.04	-0.006	0.045	0.016	-0.057	-0.003	-0.183	0.055	-0.04	0.022	0.098	-0.178	-0.024	0.013	-0.016	-0.008
ENSG00000283586.1	GKN3P	0.008	0.046	-0.012	0.052	0.003	0.022										-0.023	-0.028	-0.094	-0.004	0.094	-0.015	0.052	-0.146	0.154	0.048	-0.076	0.017	-0.048	0.033	0.06	0.002	0.012	-0.015	0.076	-0.02	-0.032	-0.013	-0.029	-0.07	0.018	0.077	-0.051	0.052	0.001	-0.003
ENSG00000283587.1		0.045	-0.004	0.03	-0.082	0.022	0.006										-0.056	0.087	-0.093				0.111	0.029	0.175	0.039	-0.123	-0.014	-0.003	-0.085	-0.195	0.036	-0.031	-0.027	-0.08	0.039	-0.02	-0.07	0.094	-0.067	-0.081	0.037	-0.063	-0.001	0.069	0.019
ENSG00000283588.1	MIR376A1	0.028	0.023	0.035																			0.195	-0.002	0.195	-0.017	-0.045	-0.026	0.107	0.194	-0.103	0.076	-0.014	-0.008	0.004	0.07	0.002	-0.026	0.056	-0.034	-0.019	-0.163	-0.065	-0.106	0.032	-0.042
ENSG00000283591.1	MIR4430	0.005	-0.032	0.032	-0.011	-0.028	0.01										0.011	0.018	-0.086	0.051	0.063	0.059	0.037	-0.067	0.717	0.071	-0.012	0.054	0.105	0.083	0.009	0.075	0.038	-0.006	-0.016	0.093	-0.027	0.032	-0.02	-0.095	-0.083	-0.098	-0.058	-0.069	-0.045	0.03
ENSG00000283592.1		0.006	0.073	0.006																0.015	-0.003	0.004	-0.123	0.022	0.067	0.049	0.09	0.003	0.005	0.082	0.016	-0.057	-0.019	0.008	-0.038	0.136	0.04	0.137	0.144	0.095	0	-0.067	-0.081	-0.021	0.06	-0.011
ENSG00000283594.1	FAM236C	0.026	0.029	0.012	0.1	-0.085	0.042										-0.036	0.122	0.03	0.002	0.057	0.019	0.167	-0.25	-0.01	0.001	0.076	0.081	0.005	0.068	-0.031	0.018	0.11	0.046	-0.085	-0.044	0.008	0.009	-0.084	0.028	-0.152	0.018	0.014	0.012	-0.074	0.016
ENSG00000283597.3	FAM169BP	0.065	0.031	-0.025	0.037	0.06	0.008										0.14	0.117	0.022	0.006	0.07	0.075	0.109	0.06	0.036	-0.007	0.028	0.022	0.066	-0.021	0.025	-0.099	-0.033	-0.02	0.044	0.148	0.009	-0.078	-0.034	-0.01	0.098	0.012	0.048	0.092	0.035	0.089
ENSG00000283598.1	MIR1295B
ENSG00000283599.2	LOC101059915	0.091	0.082	0.145	0.185	0.155	0.179										-0.049	0.014	0.046	0.084	0.035	-0.009	-0.038	0.112	0.039	-0.004	-0.004	0.006	0.141	0.105	0.106	0.184	0.184	0.043	-0.05	0.05	0.015	0.111	0.049	0.079	0.212	0.14	0.105	0.336	0.168	0.12
ENSG00000283601.1	MS4A19P	0.025	0.064	0.008	0.1	0.013	0.005										0	0.01	-0.024	-0.012	-0.033	0.039	-0.022	0.539	0.074	-0.041	0.011	0.037	-0.051	-0.089	-0.053	-0.019	-0.008	0.018	0.019	-0.029	0.105	0.036	-0.005	-0.018	0.113	0.019	0.075	0.01	0.016	-0.017
ENSG00000283602.1		0.103	0.08	0.044	-0.061	0.043	0.105										0.104	0.086	0.057	0.228	0.039	-0.015	0.127	-0.118	-0.026	0.105	0.036	0.026	0.103	0.083	0.12	0.065	-0.022	-0.05	-0.008	0.07	0.132	-0.001	0.123	-0.005	-0.103	-0.184	0.079	0.068	0.034	-0.043
ENSG00000283603.1	MIR4302	-0.026	0.03	-0.007	0.074	-0.046	-0.027																			0.075	0.01	-0.012				-0.02	-0.02	-0.022							-0.031	-0.335	0.048	-0.023	0.027	-0.033
ENSG00000283604.1	MIR338
ENSG00000283605.1	OR4C48P	-0.007	0.031	-0.032													0.055	0.032	0.041							0.015	-0.012	0.019	-0.046	0	0.023	-0.058	0.029	-0.048	0.019	0.21	-0.153	-0.042	0.03	-0.103	-0.062	0.02	0.089	0.04	-0.034	-0.032
ENSG00000283607.2	IGHVII-30-21	-0.021	0.088	-0.037	0.036	-0.016	-0.077										-0.045	0.006	-0.05	0.008	0.057	0.015				0.037	-0.004	-0.045	-0.001	0.046	-0.122	0.019	0.033	0.07	-0.025	0.056	0.052	-0.017	0.041	-0.06	-0.028	0.025	0.091	-0.024	0.035	0.034
ENSG00000283608.1		-0.021	0.011	0.04	0.001	0.054	0.04										0.006	-0.07	-0.042	-0.014	-0.043	-0.05	-0.059	0.202	0.16	0.04	0.013	0.053	0.07	-0.039	0.041	0.068	-0.025	0.025	0.025	0.041	0.037	0.076	0.033	0.017	0.022	0.004	-0.048	-0.035	0.034	-0.027
ENSG00000283609.1	MIR4662A
ENSG00000283611.2	TMEM274P	0.022	0.035	0.005	0.035	0.058	0.075										0.022	-0.026	0.038	-0.03	-0.101	-0.057	-0.002	0.008	-0.046	0.002	0.019	0.09	0.064	-0.015	-0.006	-0.003	0.057	0.041	0.006	0.046	-0.037	0.025	0.081	-0.005	-0.101	-0.092	0.018	0.001	-0.005	0.004
ENSG00000283612.1	MIR103B1
ENSG00000283613.1	CUPIN1P	0.02	0.039	0.036	-0.041	0.054	-0.007										-0.029	-0.11	-0.048	0.059	0.009	0.089	-0.065	0.102	0.031	0.017	-0.02	0.082	-0.053	-0.005	0.074	0.068	0.004	0	0.058	-0.035	0.05	0.07	0.041	0.008	-0.028	-0.001	0.052	0.048	-0.02	0.034
ENSG00000283614.1	MIR7973-2	0.035	0.055	0.124													-0.001	0.069	-0.053							0.08	0.039	-0.019	-0.088	-0.191	0.089	-0.101	-0.009	-0.008	0.023	0.017	-0.02	0.001	0.009	0.05
ENSG00000283615.1	MIR924	-0.003	0.002	-0.02	-0.015	0.035	-0.028										-0.013	0.072	-0.019							-0.098	0.025	-0.04	0.064	0.129	-0.077	0.108	0.062	0.063	-0.004	-0.059	0.014	0.075	-0.06	0.029	-0.094	-0.038	0.102	0	0.116	0.028
ENSG00000283616.1	MIR5683
ENSG00000283618.1		0.039	0.009	-0.025	0.024	0.063	-0.014										0.072	0.055	0.061	-0.016	0.024	0.061	-0.084	0.04	0.124	-0.057	-0.021	0.052	0.098	0.011	0.05	0.003	-0.071	0.023	-0.024	0.038	-0.081	0.025	-0.013	0.079	-0.007	0.047	0.108	0.038	-0.004	0.052
ENSG00000283621.1	MIR6759
ENSG00000283622.1	MIR4328	0.063	0.024	-0.018	-0.007	0.015	-0.032																-0.272	0.158	-0.412	-0.024	0.055	-0.033	0.6	-0.051	0.209	-0.057	0.029	0.04				-0.051	0.027	0.026
ENSG00000283625.1	TEDDM3P	0.014	-0.002	-0.021	-0.069	-0.006	-0.003										0.126	0.114	-0.045	-0.002	-0.05	0.056	-0.014	-0.012	-0.045	-0.075	-0.003	0.115	0.103	0.096	-0.007	0.035	-0.041	0.059	0.073	0.166	-0.112	0.067	0.003	0.03	0.108	0.115	-0.038	0.093	0.078	-0.04
ENSG00000283626.1	MTATP6P10	-0.018	-0.043	0.048													0.037	-0.049	-0.035				0.08	0.146	-0.29	0.022	0.075	0.036	0.064	0.062	0.006	0.021	-0.007	0.106	-0.042	-0.012	0.06	0.106	0.089	0.121	0.026	0.067	-0.041	0.003	-0.043	0.052
ENSG00000283627.1		0.028	0.067	0.008	-0.025	0.073	-0.083										0.399	0.376	0.385	0.447	0.433	0.379	0.132	0.15	-0.15	-0.048	-0.022	-0.006	0.055	0.034	0.105	0.127	0.202	-0.067	0.059	0.054	0.038	0.069	0.051	0.061	0.097	-0.042	0.052	0.028	-0.067	-0.008
ENSG00000283629.1		0.009	-0.01	-0.005	-0.018	-0.045	0										0.03	-0.03	0.058	0.085	0.017	0.036	0.291	-0.088	0.021	-0.033	-0.015	0.038	0.108	-0.055	-0.044	0.077	-0.038	0.026	0.055	0.009	-0.075	-0.039	-0.004	0.053	0.006	-0.099	0.07	0.014	-0.022	-0.03
ENSG00000283631.1		0.003	-0.027	-0.051	-0.054	0.085	-0.027										0.101	0.099	-0.113	-0.095	-0.055	-0.063	-0.051	-0.044	-0.063	-0.04	0.031	0.002	0.15	-0.044	-0.019	0.02	0.02	0.077	0.118	0.137	0.02	-0.019	0.104	0.016	0.222	0.203	0.227	0.265	0.225	0.306
ENSG00000283632.4	EXOC3L2	0.328	0.324	0.373	0.146	0.191	-0.027	0.026	0	0.011	0.33	0.208	0.264	0.203	0.221	0.317	0.252	0.246	0.26	0.264	0.055	0.068	-0.027	-0.151	0.303	0.134	0.001	0.037	0.02	0.08	0.043	-0.099	-0.025	0.051	0.28	0.299	0.208	0.326	0.305	0.237	0.127	0.079	0.223	0.044	0.023	0.042
ENSG00000283633.1		0.175	0.157	0.141	0.246	0.24	0.165										0.148	0.187	0.141	0.26	0.211	0.167	0.046	0.097	0.03	-0.021	-0.059	0.044	0.224	0.264	0.171	0.074	0.129	0.052	0.129	0.15	0.136	0.268	0.172	0.236	0.007	-0.125	0.041	0.042	0.038	0.045
ENSG00000283634.1	MIR3155B
ENSG00000283635.1		0.322	0.332	0.141	0.41	0.407	0.003										-0.006	0.084	-0.024	0.023	0.017	-0.005	-0.072	-0.074	-0.009	0.021	0.03	-0.052	0.043	0.063	0.103	0.064	0.019	-0.017	0.157	0.14	-0.04	0.123	0.007	0.058	-0.144	0.089	0.183	-0.113	0.13	0.031
ENSG00000283636.1	Metazoa_SRP	0.034	0.152	0.101	-0.015	-0.04	0.024				0.074	0.123	0.138	0.157	0.086	0.135	0.02	0.062	-0.063	-0.056	-0.012	0.039	-0.047	0.106	-0.003	0.088	0.021	-0.033	0.152	0.071	0.023	0.061	0.076	0.113	0.13	0.078	-0.015	0.151	0.02	0.021	0.033	0.005	-0.004	-0.045	-0.065	0.008
ENSG00000283637.1	MIR4776-2
ENSG00000283638.2	MIR106AHG	0.051	0.021	0.026	-0.011	-0.023	0.051										0.01	-0.016	-0.04	0.014	-0.014	0.007	-0.292	0.009	0.067	0.014	-0.015	-0.028	0.089	0.114	-0.148	0.058	0.041	-0.016	0.001	0.021	-0.059	-0.061	0.068	0.034	-0.141	0.093	0.015	-0.021	0.05	-0.007
ENSG00000283639.1	MIR9500	0.05	-0.04	-0.032	-0.089	0.114	0.07										0.017	0.02	0.04				-0.103	-0.127	-0.219	0.04	0.107	-0.092	-0.07	0.15	0.015	-0.125	0.061	0.024	0.035	-0.028	0.014	-0.021	0.02	0.06	-0.062	-0.107	-0.065	-0.023	-0.002	0.04
ENSG00000283644.1	ETDC	0.033	0.086	-0.006	-0.16	-0.097	-0.11										0.075	-0.01	-0.008	-0.033	0.219	-0.005	0.117	0.112	0.081	0.055	0.017	0.041	-0.021	-0.031	0.103	-0.114	0.095	0.073	0.046	0.046	0.018	-0.033	0.074	-0.064	0.077	0.067	0.074	0.04	-0.034	0.046
ENSG00000283645.1	MIR5583-2																															-0.129	-0.059	0.034	-0.148	-0.032	-0.027							-0.01	-0.064	-0.025
ENSG00000283646.2	LINC02009	0.253	0.189	0.15	0.125	0.178	0.099										-0.019	-0.011	0.072	0.121	0.146	0.145	0.025	-0.051	-0.027	0.028	0.066	0.053	0.176	0.136	0.091	0.16	0.132	-0.014	0.211	0.21	0.058	0.274	0.19	0.208	0.131	-0.064	0.029	0.103	0.054	0.074
ENSG00000283647.1		0.071	0.095	0.084	0.133	0.212	-0.125										0.239	0.236	0.27	0.103	0.123	0.091	-0.161	-0.019	-0.126	0.032	-0.02	-0.037	0.021	0.037	0.119	0.1	0.062	-0.032	0.102	0.039	0.051	0.089	0.066	0.046	0.047	-0.036	0.035	0.054	0.033	0.039
ENSG00000283648.1		0.209	0.137	0.061	0.257	0.3	-0.005										-0.019	-0.038	0.079	0.051	0.068	0.063	-0.122	0.115	0.026	-0.089	-0.014	-0.095	0.215	0.251	0.081	0.149	0.172	0.009	0.03	0.005	0.091	-0.084	0.029	-0.053	0.041	0.127	0.069	0.04	0.064	-0.01
ENSG00000283653.1		0.024	0.069	0.029	0.013	0.013	-0.007										-0.054	0.041	-0.086	0.024	-0.035	-0.017	0.083	-0.02	-0.055	0.006	-0.082	-0.008	0.008	0.025	-0.063	-0.108	-0.112	0.011	0.005	-0.012	0.039	-0.022	0.006	0.017	0.023	0.077	0.007	-0.046	-0.16	0.013
ENSG00000283654.3	CIROP	0.067	-0.013	-0.031	0.091	0.065	0.006										-0.048	-0.002	0.055	-0.002	-0.019	0	-0.053	-0.14	0.086	-0.034	-0.031	0.008	-0.011	-0.007	-0.019	-0.025	-0.075	0.028	0.047	-0.083	-0.026	0.055	0.024	-0.019	0.053	0.017	0.136	0.049	0.07	0.083
ENSG00000283656.1	MIR4483	0.164	0.114	0.146	0.111	0.216	0.207										0.188	0.176	0.136	0.026	-0.048	-0.014	-0.002	0.179	0.124	-0.014	-0.021	-0.044	0.053	0.088	-0.036	0.183	0.214	0.052	0.166	0.128	0.205	0.193	0.197	0.198	0.182	0.115	0.088	0.127	0.13	0.046
ENSG00000283657.1		0.046	-0.007	0.052	0.092	0.035	-0.053										0.013	0.065	0.007	0.036	0.071	0.059	0.07	0.082	-0.069	-0.021	-0.014	-0.03	-0.055	0.006	-0.064	-0.061	-0.006	0.019	-0.07	0.032	-0.049	0.02	0.096	0.058	0.042	0.047	-0.027	-0.022	-0.012	0.04
ENSG00000283659.1		-0.012	0.012	-0.026													0.021	-0.019	-0.036							0.054	0.006	-0.003	0.12	0.118	-0.032	0.075	0.077	-0.035	-0.019	0.021	-0.033	0.026	0.008	-0.02	0.076	0.002	0.087	0.002	-0.002	-0.041
ENSG00000283662.1		0.152	0.152	0.081	0.027	0.048	-0.042										0.069	0.076	-0.081	0.043	0.107	0.024	0.102	0.105	-0.175	0.07	0.087	0.026	0.098	-0.014	-0.023	-0.067	-0.025	-0.022	0.218	0.194	0.017	0.352	0.228	0.117	0.039	-0.018	-0.044	0.022	0.028	-0.026
ENSG00000283663.1		0.074	0.003	-0.056	0.032	0.046	0										-0.046	0.097	-0.024	0.03	-0.02	-0.029							0.103	0.034	0.05	0.007	-0.045	0.057	-0.046	0.001	-0.027	-0.005	0.047	0	0.003	-0.021	0.22	0.036	-0.016	0.005
ENSG00000283664.1	MIR4679-1
ENSG00000283665.1	MIR3974	0.019	0.041	-0.011																						-0.038	-0.02	0.028	0.027	0.07	0.002	0.119	0.017	-0.043	-0.015	-0.052	0.095	0.076	0.048	-0.066	-0.073	0.054	0.066	-0.056	-0.007	0.022
ENSG00000283666.1	LOC124900885	0.012	-0.034	-0.007																						-0.008	-0.027	-0.008	0.063	0.029	0.01	0.023	0.029	0.003	-0.028	-0.001	-0.144				0.163	0.078	0.006	0.008	0.029	-0.002
ENSG00000283667.1	LOC105372165	0.196	0.17	0.109	0.178	0.125	0.151										0.226	0.212	0.117	0.124	0.128	-0.02	0.029	0.066	0.005	0.008	0.025	-0.002	0.217	0.319	0.259	0.166	0.018	0.025	0.334	0.293	0.266	0.349	0.255	0.371	0.266	0.136	0.121	-0.055	-0.143	0.036
ENSG00000283669.1	CD200LP	-0.052	-0.008	-0.007	0.048	0.051	0.072										0.085	0.035	0.034	0.035	0.028	0.101	-0.047	-0.024	0.117	0.02	0.031	0.015	0.246	-0.02	0.104	0.142	-0.002	0.025	0.057	0.085	-0.049	0.079	-0.034	-0.034	0.035	0.056	0.054	0.021	0.111	0.086
ENSG00000283672.1	MIR4678	0.052	0.021	0.101	0.078	0.104	0.065										0.09	0.118	-0.058	0.03	0.153	0.057	-0.034	0.192	-0.043	-0.028	-0.051	-0.049	0.052	0.091	0.102	-0.055	-0.046	-0.028	0.179	0.212	0.083	0.205	0.124	0.064	0.061	-0.09	-0.058	0.035	0.019	0.027
ENSG00000283673.1	MIR4531	0.014	0.068	0.059	-0.012	0.064	0.023										0.072	-0.002	0.048	-0.063	-0.018	0.031	-0.011	0.068	0.089	0.049	-0.021	0.048	0.153	0.222	0.188	-0.033	0.017	0.029	0.046	-0.017	0.104	0.062	0.027	0.031	-0.087	0.037	-0.081	-0.025	-0.007	0.029
ENSG00000283674.3	LOC729732	0.107	0.097	0.03	-0.004	0.041	-0.058										0.034	0.015	-0.019	0.066	0.076	0.045	-0.078	0.034	-0.005	-0.015	-0.011	-0.081	0.161	0.225	0.127	0.07	0.19	0.096	0.199	0.203	0.107	0.147	0.049	0.075	0.138	0.132	0.149	0.159	0.062	0.021
ENSG00000283675.1		-0.001	-0.027	-0.034													-0.064	-0.055	-0.035				0.057	0.248	-0.143	-0.055	0.014	-0.013	0.002	0.103	-0.016	-0.019	0.078	-0.08	-0.036	0.019	-0.007	-0.043	-0.032	-0.04				-0.007	0.008	-0.022
ENSG00000283676.1	MIR5087	0.153	0.156	0.085	-0.028	0.031	-0.021										-0.022	0.054	0.015	0.078	0.071	0.07	0.01	0.048	0.066	0.013	-0.038	0.026	0.161	0.218	0.113	0.038	0.102	-0.021	0.172	0.136	0.121	0.379	0.266	0.26	-0.094	-0.054	0	0.096	0.035	-0.026
ENSG00000283677.1	MIR3913-2
ENSG00000283678.1	MIR6830	0.007	0.032	-0.023	0.024	-0.005	0.044										-0.021	0.032	-0.093	0.008	0.023	-0.009				0.001	0.006	-0.031	0.195	0.069	-0.038	0.041	-0.034	-0.073	0.029	-0.046	-0.035	-0.037	-0.067	-0.071	-0.137	-0.046	-0.008	0.015	0.015	-0.03
ENSG00000283679.1		-0.022	0.01	-0.026	-0.013	-0.078	-0.023										-0.003	-0.045	-0.032	-0.011	0.01	-0.027	-0.165	0.173	-0.072	-0.008	-0.031	0.041	0.037	0.037	-0.018	0.033	0.007	-0.124	-0.035	0.094	0.021	0.047	0.077	-0.145	-0.056	0.012	0.094	-0.031	-0.078	-0.045
ENSG00000283680.2	OR11K1P	0.017	-0.029	0	0.013	-0.083	0.001				-0.047	-0.058	0.104	0.107	-0.044	-0.021							-0.415	-0.26	0.048	-0.019	0.055	-0.054	0.026	0.233	-0.035	-0.066	-0.029	0.02	0	0.02	0.122	-0.044	0.049	-0.025	0.055	0.103	-0.006	0.046	-0.024	-0.022
ENSG00000283682.1	MIR548AH	0.162	0.153	0.078	0.113	0.169	0.01										0.079	0.21	0.102	-0.022	0.059	0.039	-0.03	-0.067	0.069	0.01	-0.061	-0.045	0.213	0.167	0.081	0.11	0.164	0.037	0.123	0.161	0.069	0.322	0.209	0.185	0.098	-0.058	0.049	0.072	0.054	-0.029
ENSG00000283683.1	MYOCOS	0.052	0.047	0.038	0.039	-0.044	0.009										0	0.122	-0.028	-0.003	-0.005	-0.031	0.135	-0.012	0.192	-0.01	-0.027	0.026	0.1	0.026	-0.018	0	0.016	-0.071	0.121	-0.027	0.05	0.055	0	-0.014	-0.004	-0.086	-0.013	-0.013	-0.058	-0.034
ENSG00000283684.1		-0.028	0.044	0.025	-0.018	0.079	-0.062										0.15	0.045	-0.035				0.099	0.241	0.232				-0.006	0.013	0.035	-0.042	-0.035	-0.081	-0.043	0.071	0.033				-0.078	-0.012	-0.043	-0.007	0.017	-0.015
ENSG00000283685.1	MIR522	0.074	-0.012	-0.027																			0.012	0.239	0.482	-0.032	-0.076	0.031	0.023	0.052	0.014				-0.059	0.113	-0.019	0.038	0.088	-0.051				0.03	-0.086	-0.029
ENSG00000283686.2		0.114	0.149	0.035	0.135	0.171	-0.039										-0.03	-0.005	-0.046	0.063	0.017	0.023	-0.138	0	0.048	-0.025	-0.079	0.056	0.261	0.21	0.213	0.148	0.077	0.207	0.095	0.08	0.088	0.055	0.103	0.116	0.04	-0.084	-0.032	0.076	-0.027	0.041
ENSG00000283688.1	MIR6715B
ENSG00000283689.1		0.235	0.18	0.133	0.09	-0.072	0.037										0.452	0.431	0.389	0.132	0.143	0.172	-0.105	-0.047	-0.074	0.043	0.019	0.011	0.025	0.045	0.039	-0.11	-0.047	0.02	0.21	0.219	0.204	0.014	0.062	0.041	0.015	-0.043	0.138	0.19	0.034	0.057
ENSG00000283690.1	MIR3116-2
ENSG00000283691.1	Y_RNA	0.117	0.158	0.109	0.034	0.064	0.05				0.007	-0.063	-0.006	-0.154	-0.031	-0.132	0.022	0.032	-0.11	0.031	-0.005	-0.026	-0.269	-0.038	-0.145	-0.032	-0.003	0.011	0.089	0.055	0.017	0.065	0.106	-0.035	0.135	0.115	0.076	0.131	0.061	0.132	0.058	0.104	0.14	0.016	0.057	-0.041
ENSG00000283692.2		-0.013	0.007	-0.019	-0.012	0.013	-0.049										0.036	-0.017	-0.014				0.283	-0.001	0.053	0.03	0.057	0.003	0.106	-0.02	-0.036	0.027	-0.058	-0.02	0.044	-0.089	0.003	0.001	0.007	-0.03	0.138	-0.088	0.087	-0.033	-0.064	-0.03
ENSG00000283694.1	MIR3202-2
ENSG00000283695.1		0.029	0.048	-0.041	0.155	0.089	0.11										0.001	-0.027	0.118	0.014	0.003	0.045	0.221	-0.036	0.117	0.057	0.024	-0.031	-0.026	0.09	-0.007	-0.091	0.042	0.071	0.084	0.071	0.051	0.172	0.136	0.054	-0.025	0.027	0.044	0.015	-0.044	-0.048
ENSG00000283696.1		0.335	0.304	0.324	0.259	0.325	0.156										0.24	0.202	0.206	0.183	0.119	0.09	0.009	-0.061	0.08	-0.097	-0.138	-0.004	0.386	0.383	0.308	0.216	0.188	0.22	0.168	0.114	0.134	0.14	0.19	0.216	0.298	0.318	0.21	0.23	0.225	0.148
ENSG00000283697.2	HSFX3	0.062	-0.004	0.039	0.044	-0.023	0.135										0.021	0.074	0.083	-0.035	-0.059	0.061	-0.069	-0.031	-0.035	-0.007	-0.03	0.034	0.029	-0.012	-0.064	-0.065	0.07	0.081	-0.017	-0.079	-0.018	0.016	-0.009	0.013	0.096	-0.093	0.057	-0.031	0.018	-0.006
ENSG00000283698.1	VINAC1P	0.033	0.093	0.022	0.018	0.001	0.009										0.076	-0.016	0.011	-0.015	-0.049	0.057	-0.147	0.01	0.04	0.028	0.083	-0.073	-0.052	0.04	-0.036	-0.038	0.07	0.023	-0.022	-0.059	0.048	0.069	-0.035	-0.041	-0.055	0.049	0.014	0.028	-0.02	0.07
ENSG00000283699.1	MIR4481	-0.07	0.05	0.025	0.079	0.034	0.007										0.044	0.014	-0.038	0.013	-0.046	-0.037	-0.09	0.195	0.019	-0.051	-0.045	-0.073	-0.053	0.048	-0.079	0.119	-0.034	0.026	0.021	0.03	-0.048	0.097	-0.022	0.025	0.068	-0.019	0.038	-0.066	-0.079	0.075
ENSG00000283701.1	MIR555	0.126	0.139	0.019	0.131	0.135	0.031										-0.06	-0.064	-0.04	0.035	-0.045	0.017	0.052	-0.008	0.125	0.01	0.034	-0.023	0.023	-0.006	0.033	0.001	-0.071	-0.067	-0.01	0.053	-0.017	-0.046	-0.006	-0.005	0.038	0.064	0.094	0.007	0.023	0.011
ENSG00000283703.2	VSIG10L2	0.297	0.286	0.178	0.309	0.299	0.06										-0.055	0.022	-0.002	0	-0.004	0.018	-0.112	-0.114	-0.094	-0.044	-0.043	-0.037	-0.066	-0.003	0.046	0.098	-0.001	0.066	0.068	0.031	-0.05	0.01	-0.131	0.054	0.091	0.06	0.036	-0.022	0.008	0.049
ENSG00000283704.1
ENSG00000283705.1	MIR92A1
ENSG00000283706.2	PRSS50							0.118	0.117	0.081	-0.155	-0.193	0.029	0.007	0	0.045
ENSG00000283709.1	FAM238C	0.189	0.186	0.103	0.202	0.23	0.035										0.179	-0.012	-0.016	0.058	0.026	0.103	0.22	0.051	0.141	0.018	-0.01	0.045	0.076	-0.057	0.041	0.076	0.064	0.06	0.182	0.172	0.082	0.086	0.103	0.067	0.098	0.064	0.04	0.108	0.056	0.058
ENSG00000283710.1	MIR1204
ENSG00000283712.1	MIR6727
ENSG00000283717.1	MIR6831
ENSG00000283721.1	MIR6884
ENSG00000283724.1	MIR6732
ENSG00000283726.1	MIR5193
ENSG00000283728.1	MIR7108	-0.091	0.068	-0.132	0.065	-0.009	-0.063										-0.034	-0.136	0.01										-0.109	0.166	0.028				-0.037	0.045	0.022							-0.091	-0.025	-0.02
ENSG00000283733.1	MIR146A
ENSG00000283734.1	MIR4785
ENSG00000283736.1	MIR484
ENSG00000283737.1		0.067	0.079	0.094	0.18	0.143	-0.097										0.013	0.017	0.005	0.015	0.021	-0.031	0.145	0.206	0.093	-0.106	0.003	0.051	0.104	0.042	-0.008	0.235	0.135	-0.006	0.132	0.124	0.085	0.203	0.136	0.077	0.005	0.005	-0.075	-0.002	0.056	0.036
ENSG00000283740.1	TAF11L11	0.068	-0.011	0.052	-0.023	-0.13	-0.033										0.022	-0.099	-0.02	0.028	-0.008	0.071	0.048	-0.03	0.079	0.029	0.018	-0.068	0.051	0.076	0.085	0.129	0.065	0.191	0.076	0.062	-0.02	-0.009	0.05	-0.036	0.156	-0.028	-0.041	0.106	0.048	0.021
ENSG00000283743.2		0.029	0.019	0.048	0.031	0.036	-0.031										0.022	0.033	-0.003	0.062	-0.033	-0.042	-0.113	0.007	0.098	-0.013	-0.009	0.016	0.078	-0.159	-0.019	0.018	-0.065	0.022	0.022	0.014	0.018	0.004	-0.026	0.063	0.14	-0.099	-0.035	0.015	0.054	-0.018
ENSG00000283744.1	MIR6755
ENSG00000283745.1	MIR196B
ENSG00000283749.1	MIR4781	-0.041	0.023	-0.035	-0.012	-0.055	0.064										-0.07	0.065	-0.031				-0.045	0.176	0.137	-0.045	-0.054	0.021	-0.071	-0.013	-0.149	-0.056	0.034	0.008	-0.019	0.163	0.027	-0.09	-0.034	-0.008	-0.021	0.054	0.127	0.019	-0.012	0.066
ENSG00000283751.1	MIR452
ENSG00000283752.1		0.093	0.064	-0.026	-0.035	0.016	-0.038										-0.001	-0.032	0.09	0.044	-0.06	0.077	-0.05	-0.083	-0.172	0.048	0.029	0.062	-0.13	0.078	-0.083	0.063	-0.084	-0.019	-0.034	0.026	-0.059	0	-0.003	0.019	-0.038	-0.009	-0.081	0.101	0.042	0.06
ENSG00000283755.2	CPHXL	0.044	0.008	0.053	0.017	0.014	-0.054										0.005	-0.026	0.041	0.069	-0.039	-0.041	0.11	-0.138	-0.09	-0.008	-0.013	-0.065	-0.001	0.049	-0.075	-0.074	0.036	-0.042	0.022	-0.074	0.106	-0.042	-0.027	-0.045	0.11	0.096	0.002	0.074	0.06	-0.04
ENSG00000283757.1		0.139	0.072	0.024	-0.082	0.031	0.003										0.282	0.269	0.166	0.208	0.257	0.124	0.012	0.132	-0.159	0.084	-0.043	0.055	0.053	-0.044	0.102	0.122	-0.094	-0.013	0.142	0.17	0.053	0.298	0.115	0.141	-0.007	0.01	0.03	-0.027	-0.049	-0.004
ENSG00000283758.2	PMIS2	-0.016	0.089	-0.018	0.056	0.098	0.042										-0.014	-0.009	0.079	-0.071	0.021	-0.059	0.082	-0.151	-0.127	-0.036	-0.083	-0.008	0.013	0.033	-0.016	-0.064	0.041	-0.037	0.032	-0.018	0.017	0.08	-0.021	0.036	-0.066	0.013	-0.018	0.024	-0.077	0.054
ENSG00000283759.1	MIR614
ENSG00000283761.1		0.096	0.083	-0.003	0.006	-0.062	-0.098										-0.047	-0.031	-0.136	0.101	-0.034	0.011	0.103	-0.081	-0.165	0.005	0.064	0.089	-0.054	0.088	-0.022	0.033	0.033	0.022	0.135	0.042	0.068	-0.039	0.052	0.015	-0.17	0.019	-0.012	-0.07	-0.023	-0.016
ENSG00000283762.1	MIR20A
ENSG00000283764.1	MIR6850	-0.185	0.119	-0.025																												0.069	0.045	-0.025	0.018	-0.047	-0.049				-0.046	0.222	-0.323
ENSG00000283765.1		-0.033	0.037	0.007	-0.043	0.052	-0.035										-0.023	-0.093	-0.024	0.059	-0.016	-0.002	-0.02	0.06	0.117	0.01	0.064	0.021	-0.006	0.076	-0.037	0.073	0.018	-0.06	0.01	0.051	-0.009	0.012	0.024	0.023	-0.063	-0.023	-0.093	0.074	-0.015	0.01
ENSG00000283766.1		0.341	0.354	0.306	0.32	0.332	0.191										0.246	0.214	0.082	0.229	0.155	0.051	0.114	-0.271	0.064	-0.125	-0.035	0.043	0.106	0.109	0.033	0.015	0.057	-0.099	0.149	0.117	0.007	0.068	-0.012	0.011	0.097	-0.065	-0.006	0.098	0.046	0.104
ENSG00000283768.1	MIR1178
ENSG00000283769.1		0.014	0.04	0.055	0.059	-0.012	-0.034										-0.044	-0.071	0.044	-0.02	-0.053	0.045	0.093	-0.027	-0.053	0.017	-0.023	0.012	0.009	-0.049	0.016	-0.03	-0.033	-0.046	0.071	0.069	0.039	0.027	0.033	0.01	0.107	0.183	-0.024	0.071	0.082	0.055
ENSG00000283770.1	MIR6849
ENSG00000283772.1	MIR6778
ENSG00000283773.1
ENSG00000283774.1	MIR632	0.002	-0.017	-0.066																									0.031	-0.055	0.201				-0.065	-0.028	0.052				0.327	-0.215	0.078
ENSG00000283775.1	MIR4329
ENSG00000283776.1	TAF11L13	0.041	-0.022	0.064	0.066	-0.015	0.011										-0.07	0.013	0.06	0.033	-0.027	0.045	0.052	-0.099	-0.092	0.068	0.2	-0.033	-0.016	0.105	0.07	-0.052	-0.077	0.008	-0.096	-0.041	0.04	0.092	-0.028	0.005	-0.002	-0.07	-0.022	-0.022	-0.022	0
ENSG00000283782.2
ENSG00000283783.1	MIR622
ENSG00000283785.1	MIR15A	0.047	-0.078	0.022																						-0.04	-0.09	-0.016				0.034	-0.094	0.062				0.063	0.023	0.033	-0.014	-0.245	-0.135	0.01	-0.007	0.082
ENSG00000283787.2	PRR33	0.466	0.453	0.489	0.364	0.375	0.355				0.465	0.506	0.563	0.176	0.169	0.113	0.362	0.37	0.317	0.377	0.3	0.267	0.136	0.033	-0.069	0.038	-0.039	-0.096	0.162	0.281	0.255	0.157	0.182	0.276	0.316	0.368	0.349	0.383	0.335	0.395	0.338	0.249	0.29	0.233	0.031	0.222
ENSG00000283788.1	MIR936	-0.006	0.023	0.034	-0.009	0.095	-0.1										0.041	0.033	0.033	0.061	-0.039	-0.017				-0.03	-0.026	0.006	0.181	0.137	0.165	0.104	0.181	0.094	0.11	0.194	0.035	0.096	0.106	0.155	-0.045	0.013	0.041	0.011	0.017	0.049
ENSG00000283789.1	MIR7846	0.068	-0.001	-0.009	0.103	0	0.048										-0.014	0.038	-0.053	-0.09	0	-0.014	-0.173	-0.074	-0.002	0.041	-0.017	-0.029	-0.144	-0.185	-0.023	0.066	0.117	0.011	0.038	0.031	-0.04	-0.138	-0.021	-0.007				-0.011	0.055	0.044
ENSG00000283791.1	MIR612
ENSG00000283792.1	MIR4453
ENSG00000283793.1	MIR6861	0.012	0.018	-0.022	0.018	0.044	0.005										-0.01	-0.002	-0.03	0.021	0.006	-0.023	-0.001	-0.132	-0.011	-0.015	0.053	-0.086	-0.055	0.013	0.078	-0.091	0.03	-0.05	0.029	-0.026	-0.011	-0.083	-0.062	-0.098	0.024	0.027	0.095	-0.017	0.045	0.01
ENSG00000283795.1	MIR4426
ENSG00000283796.1	MIR6510	0.236	0.224	0.233	0.045	0.099	0.048							0.097	0.063	0.008	0.019	0.039	0.141	0.082	-0.007	-0.019							0.311	0.317	0.308	0.233	0.245	0.13	0.37	0.355	0.329	0.289	0.329	0.336	-0.083	-0.009	0.053	-0.058	-0.06	0.119
ENSG00000283797.1	MIR29B1
ENSG00000283798.1	MIR630
ENSG00000283799.1	MIR1182
ENSG00000283801.1	MIR1302-11
ENSG00000283803.1	MIR3198-2
ENSG00000283805.1	MIR636
ENSG00000283809.1		-0.037	-0.026	0.102	-0.103	0.012	0.035																			0	-0.092	0.046				-0.021	-0.014	0.073	0.102	-0.13	-0.099				-0.033	0.155	-0.12
ENSG00000283813.1	MIR4485
ENSG00000283815.1	MIR18A
ENSG00000283818.1	MIR7844
ENSG00000283819.1	MIR144
ENSG00000283821.1	MIR6875
ENSG00000283822.1	MIR639
ENSG00000283824.1	MIR22
ENSG00000283828.1	F10-AS2	0.195	0.227	0.174	0.056	0.104	-0.01										0.116	0.128	0.166	0.105	0.17	-0.148	-0.133	-0.091	0.046	-0.053	0.049	0.06	0.189	0.292	0.086	-0.088	-0.121	-0.027	0.145	0.146	0.197	0.123	0.04	-0.059	-0.008	0.034	-0.061	0.17	0.037	0.028
ENSG00000283829.1	MIR378I
ENSG00000283836.1	MIR6734
ENSG00000283839.1	LOC105373780	0.154	0.236	0.149	0.097	0.028	0.036										0.196	0.254	-0.014	0.236	0.233	0.111	-0.093	0.083	0.131	-0.006	-0.09	-0.002	0.202	-0.023	-0.013	0.005	0.017	-0.012	0.238	0.244	0.132	0.224	0.098	0.137	0.23	0.232	-0.013	0.133	0.091	-0.003
ENSG00000283840.1	MIR6764
ENSG00000283842.1	MIR4751
ENSG00000283844.1	MIR214
ENSG00000283845.1	MIR4721	-0.043	-0.019	-0.013										-0.03	-0.058	0.015	0.111	0.088	0.033							-0.04	0.072	-0.072	-0.069	0.07	-0.084	-0.016	-0.014	0.089	0.03	-0.028	0.04	-0.019	0.009	-0.085	0.362	-0.061	0.188	0.004	0.002	0.005
ENSG00000283848.1	MIR6872
ENSG00000283849.1		0.057	0.129	-0.005	0.076	0.065	-0.071										-0.003	-0.033	0.081	0.117	-0.02	-0.037	-0.078	-0.021	0.043	0.047	-0.085	0.016	0.008	0.026	0.062	0.002	0.156	0.079	0.079	0.096	-0.069	0.056	0.092	0.035	0.057	0.055	-0.074	0.02	0.059	-0.015
ENSG00000283853.1	MIR4738
ENSG00000283856.1	MIR7703
ENSG00000283857.1	MIR1247
ENSG00000283858.1	MIR3674
ENSG00000283863.1	MIR3960										-0.077	-0.027	0.014
ENSG00000283865.1	MTND3P18	-0.017	0.016	-0.032	-0.005	-0.097	0.035										-0.053	0.023	-0.022				0.367	-0.028	-0.084				0.03	0.04	-0.006	0.044	0.062	-0.061	-0.071	0.026	-0.042	-0.052	-0.023	-0.015	-0.11	-0.088	0.126	0.073	-0.023	-0.05
ENSG00000283867.1	MIR1307	-0.009	-0.011	0.027	-0.013	0.006	-0.08				0.082	0.015	-0.047	-0.035	-0.048	-0.013	-0.031	0.072	0.057	-0.048	0.023	0.054	0.37	-0.049	-0.025	-0.028	-0.023	0.042	0.047	0.079	-0.041	-0.044	-0.039	0.038	0.067	-0.063	-0.027	0.162	-0.103	0.043	0.013	-0.146	0.04	0.038	-0.036	0.05
ENSG00000283871.1	MIR130B	-0.01	-0.07	0.036	-0.08	-0.197	-0.041										0.028	0.032	0.083	0.001	0.022	0.033	-0.14	-0.012	0.013	0.041	0.069	-0.01	-0.265	0.089	0.02	0.044	-0.001	-0.016	-0.004	0.009	-0.037	-0.036	-0.007	-0.038	0.009	0.137	-0.26	-0.032	-0.004	0.02
ENSG00000283873.1	SSU72L4	-0.041	-0.005	-0.033	0.007	-0.061	0.018													-0.002	0.041	-0.011	-0.07	-0.119	-0.141				-0.067	0.058	-0.083	0.096	0.076	0.018	-0.012	-0.012	0.141	0.003	-0.016	0.005	0.047	-0.073	0.032	0.028	0.015	0.092
ENSG00000283874.1	MIR3911
ENSG00000283876.1	MIR4260	0.13	0.068	0.033	0.14	0.023	0.102										0.054	0.053	0.03	0.086	0.049	0.074	-0.023	0.165	-0.031	0.064	-0.026	0.04	0.149	0.154	0.183	0.139	0.186	0.127	0.283	0.269	0.247	0.12	0.079	0.137	0.119	0.124	0.08	0.094	0.061	0.091
ENSG00000283877.1		0.022	-0.039	0.014	0.012	-0.028	-0.017										0.386	0.365	0.375	0.501	0.479	0.354	0.21	-0.115	-0.023	0.06	-0.018	-0.009	-0.052	0.04	-0.003	0.074	0.041	-0.093	0.073	0.047	0.103	0.048	0.009	0.029	-0.039	-0.071	-0.04	0.049	0.035	-0.027
ENSG00000283879.1	MTND6P35	0.004	0.006	-0.051	0.048	-0.072	0.058										0.008	0.09	0.088	-0.044	0.011	0.028	-0.081	-0.106	-0.076				0.021	-0.084	0.008	0.064	-0.063	0.064	0.022	0.017	0.025	0.012	0.125	0.06	-0.081	0.007	-0.046
ENSG00000283880.1	MIR7704
ENSG00000283881.1	MIR3916
ENSG00000283885.1	MIR3714
ENSG00000283886.3		-0.025	-0.025	-0.028	0.032	-0.015	-0.052										-0.056	-0.088	-0.043	0.069	0.007	0.019	0.074	0.147	0.079	0.069	0.029	-0.003	-0.037	-0.025	0.075	0.021	0.011	0.01	-0.007	0.061	0.007	-0.068	0.073	-0.013	0.039	-0.019	-0.004	-0.003	-0.016	0.062
ENSG00000283888.1	MIR1469
ENSG00000283891.1	MIR628	0.144	0.156	0.115	-0.054	-0.041	0.028							-0.032	-0.025	0.009	0.008	0.039	0.123	0.036	0.062	0.017	-0.022	-0.048	0.09	-0.068	-0.037	0.031	-0.05	0.068	-0.007	0.027	-0.136	-0.013	0.084	0.05	0.017	0.054	0.033	-0.051	0.079	0.061	0.039	0.097	-0.098	0.081
ENSG00000283894.1	MIR1324	-0.019	0.017	-0.024	0.089	0.012	0							0.047	-0.035	0.088	-0.028	-0.101	-0.036				-0.058	-0.064	-0.12	0.073	0.043	0.034	0.05	0.022	0.203	0.025	0.044	0.123	-0.089	0.054	-0.021	-0.043	0.076	0.022	-0.041	0	-0.026	-0.032	-0.001	0.018
ENSG00000283897.2		0.375	0.386	0.297	0.459	0.387	0.289										0.021	-0.048	0.013	0.021	0.022	-0.022	-0.156	0.084	0.224	-0.055	-0.037	0.014	0.399	0.315	0.122	0.143	0.144	0.082	0.237	0.213	0.024	0.289	0.224	0.14	-0.06	0.04	0.003	0.04	-0.003	0.062
ENSG00000283899.1	MIR761	0.033	-0.013	0.019													-0.095	-0.051	0.018				0.218	-0.774	-0.127	-0.018	-0.035	-0.014	0.019	0.015	0.009	0.05	-0.013	0.025	-0.019	-0.047	-0.01	0.038	-0.048	-0.114	0.002	-0.095	0.103	-0.025	0.037	-0.015
ENSG00000283900.1	TPTEP2-CSNK1E	-0.012	0.03	0.007	0.052	0.021	0.1										-0.006	0.02	-0.049	0.054	-0.083	-0.041	0.117	0.089	0.128	-0.013	0.047	0.01	-0.171	0.044	0.017	0.021	-0.043	-0.04	-0.004	0.041	-0.017	-0.081	-0.018	0.017	-0.026	0.017	-0.027	0.085	0.057	0.01
ENSG00000283904.1	MIR155
ENSG00000283906.1	IGHV4-80	0.446	0.464	0.465	0.151	0.17	0.207										0.414	0.442	0.369	-0.046	-0.12	-0.148	0.118	0.092	-0.162	-0.043	0.009	-0.005	0.227	0.327	0.251	0.165	0.185	0.212	0.376	0.394	0.405	0.484	0.454	0.449	0.313	0.212	0.234	0.038	0.012	0.237
ENSG00000283907.1		0.106	0.099	0.133	0.054	-0.001	0.039										0.074	0.121	0.102	-0.084	-0.191	-0.19	0.004	-0.041	0.19	0.177	0.002	-0.086	0.15	0.172	0.051	0.002	0.073	0.132	0.127	0.125	0.13	0.029	0.043	-0.037	0.112	0.116	0.212	-0.159	-0.106	0.012
ENSG00000283913.1		0.074	0.052	0.051	0.031	0.079	-0.036										0.025	-0.01	0.036	-0.038	-0.031	-0.027	-0.033	-0.034	-0.03	-0.033	-0.003	0.031	0.024	-0.054	-0.05	-0.057	0.023	-0.043	0.15	0.312	0.112	0.263	0.227	0.13	0.401	0.424	0.366	0.386	0.26	0.208
ENSG00000283914.1		-0.004	0	-0.014	-0.016	-0.045	-0.067										-0.013	-0.049	-0.045	-0.005	0.035	0.057	-0.056	-0.039	-0.008	0.086	-0.002	-0.007	-0.001	0.15	0.052	0.049	-0.059	-0.014	0.036	-0.047	-0.027	0.084	-0.074	0.117	-0.057	-0.037	-0.036	0.013	-0.038	-0.057
ENSG00000283920.1	MIR6743
ENSG00000283921.1	MIR1302-9
ENSG00000283923.1	MIR6132
ENSG00000283926.1	MIR192
ENSG00000283927.1	MIR133A1
ENSG00000283928.1	MIR637
ENSG00000283929.1	MIR5010	0.145	0.204	0.188	0.059	0.16	0.056				0.126	0.224	0.025	-0.019	0.009	0	0.189	0.195	0.114	0.012	0.079	0.063	0.127	-0.064	0.023	0.045	-0.083	-0.016	0.05	0.027	0.012	-0.044	0.04	-0.104	0.287	0.348	0.228	0.028	0.014	-0.062	0.086	-0.013	0.183	0.038	0.077	0.001
ENSG00000283930.1	PLD5P1	0.307	0.36	0.27	0.218	0.288	0.081										0.153	0.176	0.075	-0.021	0.039	0.029	-0.07	-0.097	-0.05	-0.015	-0.003	0.012	0.064	0.196	0.067	0.107	0.141	-0.028	0.217	0.224	0.173	0.017	-0.029	0.032	0.02	-0.025	-0.077	0.058	0.059	-0.016
ENSG00000283931.1	MIR18B
ENSG00000283933.1	MIR6878
ENSG00000283935.1	MIR423
ENSG00000283936.1	MIR3658
ENSG00000283938.1	MIR3917																0.018	-0.044	0.11				-0.287		-0.681	-0.018	0.002	0.006	0.019	-0.039	-0.1				-0.018	0.019	-0.044	0.069	-0.011	0.009	0.111	-0.18	-0.147	-0.004	-0.027	-0.008
ENSG00000283940.1	MTND3P15	-0.021	0.015	-0.023													0.109	-0.051	0.099										-0.014	-0.051	-0.054	0.056	0.012	0.024	-0.012	0.083	0.039	0.075	0.012	-0.001				-0.03	0.04	-0.013
ENSG00000283941.1	MIR600
ENSG00000283944.1	MIR4709
ENSG00000283945.1	REXO6P	0.028	0.093	-0.004	0.165	0.114	-0.006										-0.012	0.025	-0.07	-0.042	-0.009	0.034	-0.082	0.068	-0.158	-0.043	0.014	0.013	-0.002	0.069	-0.061	0.04	-0.016	-0.026	0.038	-0.065	0.067	-0.05	-0.025	0.066	-0.02	-0.023	0.033	-0.101	0.071	-0.019
ENSG00000283948.1	IGHVIII-16-1	-0.022	-0.023	-0.088	0.072	-0.035	0.032										0.027	-0.007	-0.034	0.013	0.049	-0.041	0.119	-0.315	-0.411	-0.034	-0.005	-0.049	-0.075	0.021	-0.053	0.072	0.062	-0.019	0.037	0.071	-0.023	0.101	0.114	-0.008	-0.039	0.001	-0.086	0.113	0.048	-0.071
ENSG00000283950.1	MIR6791
ENSG00000283952.1		-0.058	-0.037	0.018																						0.055	0.031	0.042	-0.088	-0.058	0.043
ENSG00000283956.1	MIR3610
ENSG00000283958.1	MIR1248
ENSG00000283959.1	LOC101927245	0.228	0.153	0.13	0.144	0.023	0.032										0.048	0.029	0.023	0.037	0.169	0.062	0.155	0.07	-0.072	0.031	0.068	-0.01	0.337	0.291	0.281	0.232	0.251	0.208	0.239	0.227	0.213	0.288	0.253	0.298	0.254	0.244	0.112	0.268	0.258	0.232
ENSG00000283967.1	TAF11L8
ENSG00000283969.1	MIR6838	0.098	-0.017	0.011	0.042	0.048	0.012										0.029	0.047	-0.062				0.166	-0.497	0.045	0.01	-0.067	-0.055	-0.075	-0.043	-0.067	-0.03	-0.04	-0.052	0.001	-0.015	0.039	0.038	0.002	0.012	0.092	0.04	-0.05	0.02	0.037	-0.05
ENSG00000283971.1	MIR4442	0.142	0.173	0.198	-0.016	-0.055	0.001							0.058	0.062	0.03	0.495	0.515	0.572	0.04	0.036	0.036	0.016	0.08	-0.172	-0.061	0.003	0.1	0.271	0.323	0.26	0.022	0.07	0.127	0.184	0.224	0.112	0.148	0.102	0.134	-0.002	0.009	0.145	-0.039	-0.144	0.087
ENSG00000283972.1	FAM247A	0.027	-0.008	0.014	0.008	-0.041	0.014										-0.007	0.062	0.029	-0.006	-0.018	0.025	-0.055	-0.02	-0.163	-0.015	0.018	-0.005	0.041	-0.069	0.016	0.084	0.082	0.036	-0.018	-0.063	-0.05	0.035	-0.051	0.063	-0.022	0.076	-0.011	0.028	0.03	0.035
ENSG00000283973.2		0.041	0.032	0.036	-0.104	0.138	0.044										0.109	0.077	-0.026	0.113	-0.053	0.047	0.055	0.037	0.043	0.05	0.013	-0.003	0.194	0.193	0.222	0.187	0.21	0.137	0.242	0.237	0.198	0.349	0.244	0.23	0.221	0.306	0.048	0.127	0.123	0.03
ENSG00000283977.1
ENSG00000283978.1	MIR365B	-0.004	-0.011	0.07													-0.075	-0.056	-0.031							0.017	-0.033	-0.014	-0.105	0.08	0.007	-0.013	0.055	0.008	0.057	-0.101	-0.001	-0.004	-0.018	0.121	0.056	-0.1	0.172	0.048	0.011	-0.007
ENSG00000283980.1	GNG14	0.06	0.036	0.049	0.012	0	-0.019										0.05	0.082	0.05	0.094	0.023	-0.056	-0.066	-0.109	-0.137	0.019	-0.014	-0.022	0.066	0.007	0.042	-0.028	0.004	0.061	0.168	0.059	0.094	0.158	0.086	0.02	0.076	0.015	0.139	0.062	0.002	0.017
ENSG00000283982.1	LOC101929563	0.105	0.089	0.088	0.065	0.01	0.038										-0.07	-0.008	0.025	0.077	0.067	0.089	0.067	0.137	0.156	0.007	-0.094	0.006	-0.008	-0.027	-0.031	0.023	0.092	0.006	0.061	-0.049	-0.065	0.036	0.032	0.109	0.024	0.023	0.039	-0.015	-0.014	-0.011
ENSG00000283988.1	TAF11L9
ENSG00000283990.1	MIRLET7A3
ENSG00000283991.1		-0.022	0.009	0.021	-0.024	0.076	0.001										0.126	0.057	0.08	0.018	0.1	-0.035	0.032	-0.05	-0.078	0.054	0.006	-0.026	-0.018	0.034	0.054	0.142	0.079	-0.056	0.163	0.149	-0.05	0.092	0.073	0.025	0.008	-0.064	0.032	0.002	0.026	0.003
ENSG00000283992.2	SLURP2	0.145	0.13	-0.002	0.16	0.219	0.196										0.046	0.115	0.089	0.018	-0.025	0.013	-0.002	-0.044	0.057	-0.049	0.017	0.025	0.509	0.526	0.476	0.45	0.478	0.51	0.307	0.292	0.259	0.175	0.144	0.102	-0.028	-0.081	-0.051	-0.013	-0.001	0.009
ENSG00000283994.1		0.154	0.181	0.005	0.185	0.279	0.03										0.15	0.154	0.019	0.117	0.048	0.042	-0.032	-0.075	0.176	-0.026	-0.042	0.031	0.125	0.193	0.07	-0.027	0.054	0.067	0.113	0.087	-0.003	0.205	0.201	0.097	0.051	0.08	0.013	0.139	0.078	0.075
ENSG00000283998.1	MIR492										0.021	-0.033	0.008
ENSG00000283999.1		0.021	-0.008	-0.046	0.051	0.02	0.016										0.053	0.051	0.018				0.087	-0.125	0.21	-0.041	-0.117	-0.016	0.071	-0.114	-0.089	0.002	-0.079	-0.055	0.001	0.033	-0.123	-0.078	-0.029	0.015	0.074	-0.116	0.007	-0.103	-0.115	0.024
ENSG00000284000.1	MIR4458
ENSG00000284003.1		-0.049	-0.05	0.018	-0.01	0.018	0.024										0.06	-0.012	0.021	0.011	0.057	0.024	0.18	0.036	0.073				-0.059	0.051	-0.055	0.004	0.01	-0.013	-0.031	-0.145	0.087	0.042	0.026	0.08	0.111	-0.075	0.097
ENSG00000284005.1	MIR6084
ENSG00000284008.1	MIR6511B1	-0.022	-0.091	-0.004	-0.014	-0.075	0.026																									-0.025	-0.023	0.017	-0.027	0.029	-0.029				-0.129	0.006	-0.227
ENSG00000284010.1	MIR675
ENSG00000284011.1	MIR6502
ENSG00000284012.1	MIR6840
ENSG00000284015.1	MIR1281	0.04	-0.009	-0.01	0.007	0.079	-0.029										0.503	0.485	0.498	-0.058	-0.105	-0.069	0.291	0.039	0.112	-0.017	0.038	-0.05	0.026	0.123	0.038	0.016	-0.009	0.032	0.038	-0.017	-0.075	-0.069	-0.032	-0.116	0.009	0.01	-0.067	0.023	-0.006	0.007
ENSG00000284018.1	SSU72L5	-0.002	0.009	-0.036	0.004	-0.006	-0.063										0.03	-0.135	0.002				-0.026	-0.154	0.165	0.102	0.047	-0.038	0.087	-0.059	0.031	0.003	-0.016	0.004	0.031	0.023	0.073	-0.021	-0.033	0.062	-0.01	0.074	0.095	0.038	0.022	-0.007
ENSG00000284020.1	MIR4697
ENSG00000284024.4	MSANTD7	0.46	0.469	0.392	0.393	0.384	0.179										0.171	0.094	0.047	0.009	-0.061	0.136	-0.117	-0.083	0.081	-0.072	-0.034	-0.044	0.312	0.31	0.26	0.149	0.207	0.223	0.179	0.157	0.045	-0.019	0.009	0.281	0.216	0.288	0.021	0.34	0.381	0.151
ENSG00000284027.1	MIR497
ENSG00000284028.1	MIR4468
ENSG00000284029.1	MIR6805
ENSG00000284031.1	MIR4761	-0.042	0.019	-0.022													-0.076	-0.012	-0.044													0.073	-0.011	-0.014	-0.015	0.008	-0.077				0.01	0.207	0.123
ENSG00000284032.1	MIR29A	-0.039	0.076	0.039	0.086	-0.018	0.021										-0.039	-0.012	0.076	-0.03	-0.027	0.036	-0.184	0.066	-0.109	-0.007	-0.076	-0.104	0.005	-0.007	0.028	0.027	-0.034	-0.059	-0.009	0.061	0.054	0.111	0.003	0.116	0.115	0.056	-0.04	0.014	0.067	0.054
ENSG00000284034.1	MIR5196	-0.041	0.009	-0.021	0.041	-0.014	0.003										0.161	-0.002	-0.114	-0.001	0.015	0.042	-0.07	0.121	-0.135	-0.031	0.013	-0.015	0.099	0.054	-0.067	0.019	-0.009	-0.039	0.033	-0.045	0.14	0.061	-0.115	-0.102	0.022	-0.08	-0.111	0.026	0.008	0.061
ENSG00000284035.1	MIR5187	0.064	0.073	0.048	0.126	-0.048	0.12										0.055	0.1	0.076	0.037	0.039	0.025	-0.022	0.047	-0.059	0.07	-0.092	0.081	0.003	0.045	0.024	0.051	0	-0.009	0.066	0.034	0.018	0.076	0.063	-0.018	0.156	0.137	-0.174	0.073	-0.001	0.036
ENSG00000284038.1	MIR10A
ENSG00000284040.1	MIR296
ENSG00000284042.1	TAF11L6
ENSG00000284043.1	MIR20B
ENSG00000284047.1	MIR6836
ENSG00000284048.2																	-0.064	0.021	-0.091							-0.015	-0.007	0.04
ENSG00000284049.1	MIR650	-0.009	0.111	-0.093							0.01	0.062	-0.045	-0.042	-0.051	0.034	-0.091	-0.031	0.166				-0.138	0.176	-0.173							0.05	-0.052	-0.026	-0.143	-0.046	-0.296	-0.079	0.065	-0.047	-0.057	0.016	-0.039	-0.085	0.037	-0.021
ENSG00000284052.1		0.363	0.385	0.181	0.277	0.229	0.178										0.172	0.157	0.092	0.12	0.116	0.058	-0.127	-0.12	-0.019	0.006	0.05	-0.007	0.109	-0.027	0.055	0.046	0.082	0.017	0.099	0.036	0.071	0.053	0.091	0.045	0.077	0.148	-0.052	0.008	0.054	0.069
ENSG00000284054.1	MIR7112
ENSG00000284055.1	MIR4315-1
ENSG00000284057.1
ENSG00000284059.1	MIR5572	0.102	0.078	0.094	0.083	0.027	0.062				0.226	0.05	0.065				0.216	0.225	0.205	0.281	0.306	0.135	0.006	-0.176	-0.059	-0.004	-0.099	0.034	0.222	0.131	0.114	0.079	0.091	0.051	0.041	0.085	0.051	-0.05	0.023	0.076	0.087	-0.031	0.22	0.083	0.017	0.112
ENSG00000284060.1
ENSG00000284062.1	MIR4469	-0.018	-0.022	-0.04	-0.091	-0.078	-0.004										0.042	0.042	-0.025	0.045	0.071	0.042	-0.105	0.068	0.153	-0.083	-0.097	0.095	-0.036	0.07	0.015	0.043	-0.101	-0.058	0.034	0.039	0.073	-0.007	0.054	0.021	-0.023	-0.079	-0.03	0.039	0.023	0.044
ENSG00000284064.1	MIR6834
ENSG00000284065.1	MIR6887
ENSG00000284067.1	MIR6837
ENSG00000284070.1		0.103	0.103	0.039	0.036	0.014	-0.01										-0.144	-0.036	-0.032	-0.118	0.003	0.092	-0.144	-0.022	-0.149	0.038	-0.101	0.179	-0.009	0.084	-0.008	-0.066	0.038	-0.025	0.033	0.05	-0.029	0.133	0.016	0.047	0.123	0.082	0.081	0.103	0.059	-0.021
ENSG00000284071.1		0.138	0.092	0.111	-0.041	-0.044	-0.023																-0.161	-0.179	0.07	0.012	0.021	0.004				-0.005	-0.009	-0.025	-0.145	-0.056	0.074	-0.002	0.031	0.034				-0.039	-0.035	-0.04
ENSG00000284074.1	MIR4758																									-0.058	-0.002	-0.035	-0.031	0.119	0.008	0.025	-0.052	0.083	-0.053	-0.185	0.003				-0.002	0.065	-0.221
ENSG00000284078.1	SNORD138
ENSG00000284079.1	MIR4775
ENSG00000284081.1	MIR1199
ENSG00000284082.1	MIR7109
ENSG00000284084.1	AOX3P-AOX2P	0.03	-0.005	-0.036
ENSG00000284085.1	MIR4732
ENSG00000284087.1	MIR6844	0.006	0.02	0.047													-0.026	0.032	0.108							-0.017	0.066	-0.03	0.169	-0.058	-0.023	0.009	-0.054	-0.043	0.074	0.036	0.02	-0.009	-0.006	0.02	-0.026	0.02	0.115	-0.049	0.069	0.027
ENSG00000284092.1	MIR5703	0.045	0.037	0.011													-0.075	-0.025	0.154	0.024	-0.029	0.02	-0.261	-0.251	0.173	-0.093	-0.036	-0.075	0.054	-0.105	-0.125	0.058	0.032	0.041	0.035	0.063	0.04	0.024	0.049	0.009	-0.01	-0.103	0.011	0.037	-0.045	0.023
ENSG00000284094.1	MIR6073
ENSG00000284095.1		0.266	0.295	0.161	0.238	0.392	-0.017										-0.005	-0.004	0.038	-0.092	0.098	0.065	0.013	-0.196	0.076	-0.058	-0.106	0.042	0.276	0.326	0.333	0.175	0.24	0.251	0.186	0.145	0.131	0.011	-0.003	0.099	0.005	0.09	0.042	0.09	0.089	0.063
ENSG00000284098.1		0.056	0.041	-0.018																						-0.013	0.013	-0.101	-0.187	-0.07	-0.06	0.035	-0.009	-0.006				-0.014	0.095	0.035	0.081	-0.069	-0.101
ENSG00000284107.1	MIR19B2
ENSG00000284108.1	MIR611
ENSG00000284112.1	MIR195
ENSG00000284114.1	MIR6800
ENSG00000284116.1	LOC105372733	0.026	-0.037	0.037	-0.007	0.081	-0.023										-0.015	-0.019	-0.014	-0.023	-0.004	0.041	0.037	-0.062	-0.041	0.026	0.053	0.067	0.053	0.022	0.083	0.015	-0.025	0	-0.004	0.004	0	-0.017	0.055	-0.014	-0.039	-0.069	0.109	0.006	-0.03	0.028
ENSG00000284117.1	MIR6883
ENSG00000284118.1	MIR4707
ENSG00000284121.1	MIR198
ENSG00000284122.1	MIR6717
ENSG00000284125.1	MIR1825
ENSG00000284128.1	BCRP3	0.153	0.129	0.142	0.191	0.128	0.064				0.207	0.228	0.014	0.086	0.128	0.071	-0.068	0.112	0.067	0.088	0.014	-0.024	-0.106	-0.129	-0.004	-0.083	0.006	-0.021	0.145	0.147	0.022	0.058	0.072	-0.112	0.074	0.133	0.076	0.068	0.056	0.069	0.339	0.268	0.104	0.343	0.171	0.266
ENSG00000284129.1	MIR6789
ENSG00000284130.1	TUBA3FP	0.032	-0.034	-0.005	0.014	0.028	0.033	-0.136	-0.18	-0.076	0.175	0.048	-0.077	0.023	-0.004	0.036	0.027	-0.01	-0.119	0.031	0.021	0.007	0.139	0.031	0.094	-0.023	0.047	0.103	-0.003	-0.093	0.069	0.036	0.054	0.05	0.075	-0.018	-0.077	-0.079	-0.034	0.003	0.053	-0.071	0.038	0.015	0.014	0.004
ENSG00000284134.1	MIR568													-0.033	-0.038	-0.068
ENSG00000284135.1	MIR3654
ENSG00000284138.1	ATP6V0CP4	0.113	0.168	0.135	0	0.013	-0.035										0.007	0.054	-0.057	0.008	-0.039	0.021	-0.149	0.019	0.115	-0.008	0.031	0.023	0.135	0.166	0.06	0.061	0.081	0.001	0.323	0.305	0.31	0.336	0.27	0.205	0.226	0.251	0.165	0.267	0.161	0.141
ENSG00000284139.1	MIR1234
ENSG00000284140.1	MIR3618
ENSG00000284142.1	MIR6845
ENSG00000284143.1	MIR4700
ENSG00000284144.1	MIR6866
ENSG00000284146.1	MIR922
ENSG00000284147.1	MIR3150B
ENSG00000284148.1	MIR6756
ENSG00000284149.1	MIR4784													-0.048	0.027	0.058
ENSG00000284152.1	MIR6758
ENSG00000284154.1	MIR3605	0.148	0.176	0.139	0.067	0.04	-0.008										0.092	0.102	0.048	0.004	0.06	0.055	0.149	-0.081	0.05	0.011	-0.03	-0.039	-0.045	0.008	-0.088	-0.147	-0.07	-0.082	0.296	0.269	0.237	0.201	0.178	0.224	0.033	0.056	-0.089	0.053	0.073	0.074
ENSG00000284155.1	MIR194-2
ENSG00000284157.1	MIR106A
ENSG00000284158.1	MIR6822	0.112	0.154	0.062	0.22	0.136	0.014										0.006	-0.064	0.007	0.072	-0.011	0.143	-0.052	-0.192	0.053	-0.005	-0.046	0.004	0.029	0.018	-0.008	-0.015	0	-0.038	0.001	0.069	-0.014	0.122	0.119	-0.111	-0.08	0.008	0.02	0.065	0.06	0.02
ENSG00000284159.1	MIR3940	0.003	0.017	0.047										-0.013	-0.029	0.039	0.03	-0.023	-0.036							0.006	-0.037	0.011	-0.055	-0.036	0.003				0	0.006	0.061	0.039	0.022	-0.059	-0.004	0.108	0.004	0.015	-0.071	-0.022
ENSG00000284160.1	MIR7706
ENSG00000284162.1	MIR4523
ENSG00000284163.1	MIR3620
ENSG00000284167.1	LOC124906080	-0.036	0.014	0.032	0.021	-0.043	-0.013										0.065	0.042	0.013	-0.07	-0.022	0.033	-0.007	-0.032	0.063	-0.06	0.001	-0.015	-0.041	-0.023	0	0.03	-0.008	0.019	0.088	0.017	0.035	-0.069	-0.004	0.089	0.067	-0.091	0.176	0.044	0.017	-0.007
ENSG00000284171.1	MTND4LP15	0.025	0.039	-0.052	0.006	0.035	-0.064										-0.025	0.047	-0.026	0.088	-0.095	-0.059				0.013	0.06	-0.008	-0.086	-0.167	-0.014	0.007	-0.006	-0.071	-0.092	-0.082	0.02	-0.077	-0.027	0.162	-0.182	0.06	0.131	-0.066	-0.017	-0.035
ENSG00000284172.1	MIR4315-2
ENSG00000284173.1	MIR6513
ENSG00000284175.1	MIR4763
ENSG00000284176.1	MIR5090
ENSG00000284179.1	MIR7-1
ENSG00000284180.1	MIR3606	0.103	0.091	0.032	-0.018	0.007	-0.034										0.011	0.094	0.041	-0.064	-0.005	-0.021				-0.162	0.066	0.019	-0.026	0.135	0.038	0.077	0.019	0.006	0.065	0.034	0.015	0.071	0.045	0.028	0.152	0.076	0.138	0.202	0.039	0.04
ENSG00000284182.1	MIR143										0.002	0.112	-0.261	-0.047	-0.066	0.053
ENSG00000284184.1	MIR6506
ENSG00000284185.1	MIR219A2										-0.035	0.077	-0.091	-0.023	-0.002	0.017
ENSG00000284186.1	MIR3615
ENSG00000284188.2	C1orf202	0.113	0.044	0.031	0.062	0.105	0.049										0.162	0.055	-0.015	-0.034	0.032	0.04	-0.091	0.114	-0.045	-0.072	-0.036	0.013	-0.04	0.139	0.022	-0.037	-0.078	0.019	0.121	0.064	0.135	0.053	0.03	0.026	0.111	-0.002	0.028	0.07	0.044	-0.004
ENSG00000284190.1	MIR21
ENSG00000284191.1	MIR671
ENSG00000284193.1	MIR1257
ENSG00000284194.3	SCO2	0.281	0.318	0.255	-0.053	0.006	-0.055	0.074	0.029	0.069	0.235	0.239	0.126	0.13	0.164	0.036	0.669	0.684	0.711	-0.048	-0.069	0.025	0.037	0.103	0.08	0.061	-0.011	-0.152	0.289	0.291	0.275	0.243	0.226	0.217	0.243	0.252	0.249	0.274	0.336	0.229	0.028	0.083	-0.03	-0.021	-0.025	0.044
ENSG00000284195.1	MIR6852	-0.058	-0.045	-0.012													0.043	0.038	-0.045							-0.072	-0.034	0.078	-0.054	0.103	-0.038	-0.064	0.033	-0.016	0.027	-0.065	-0.046	0.021	0.006	0.03	0.117	-0.053	-0.018	0	0.001	0.013
ENSG00000284196.3		0.1	0.072	-0.012	0.096	0.068	0.001										0.122	0.111	0.104	0.138	0.182	0.117	-0.228	0.033	0.008	-0.042	-0.008	0.067	-0.003	-0.003	-0.02	-0.046	-0.073	-0.002	0.012	-0.025	-0.01	-0.049	-0.059	-0.009	0.061	-0.057	0.014	-0.005	-0.044	-0.004
ENSG00000284197.1	MIR658	0.03	-0.004	-0.026	-0.022	-0.028	-0.048										0.223	0.213	0.099	-0.189	-0.135	-0.07	0.147	0.054	-0.064	-0.015	0.006	0.058	-0.078	0.021	0.076	-0.01	0.051	0.02	0.027	0.014	0.012	0.046	-0.021	0.07	0.055	0.037	0.103	-0.04	-0.013	0.005
ENSG00000284200.1	MIR6847
ENSG00000284202.1	MIR137
ENSG00000284203.1	MIR29B2
ENSG00000284204.1	MIR19A
ENSG00000284209.2	CCNYL1B	0.008	-0.007	-0.007	0.009	-0.07	-0.038																-0.021	-0.203	-0.071	-0.006	-0.086	-0.065	-0.062	0.017	-0.134	0.053	-0.03	-0.019	0.014	0.083	0.006	0.025	0.069	0.036	0.161	0.065	0.063	0.08	-0.029	0.039
ENSG00000284214.1	MIR29C
ENSG00000284216.1	MIR1909
ENSG00000284219.1	MIR202
ENSG00000284221.1	MTND4LP4	-0.076	-0.089	0.002													-0.074	-0.037	0.07							0.036	-0.029	0.045	-0.098	-0.128	0.048	-0.022	0.003	-0.025	-0.038	0.011	0.038	0.034	-0.009	-0.024	0.14	-0.076	0.044	0.012	0.016	-0.013
ENSG00000284224.1	MIR937	0.008	0.02	0.021													-0.057	0.151	0.006				0.164	-0.203	-0.051				-0.096	0.042	0.055	0.017	0.081	0.108	0.009	0.027	0.14				0.004	0.094	-0.095
ENSG00000284229.1	MIR6848	0.017	0.034	-0.041										0.056	0.061	0.04	0.174	0.168	-0.023				-0.059	0.239	0.075				-0.051	-0.05	0.013				0.036	0.046	0.031				-0.121	-0.202	-0.106	-0.058	-0.02	-0.006
ENSG00000284231.1	MIR424	-0.017	0.038	-0.012	0.033	-0.063	0.023										-0.092	0.042	0.011							0.043	0.082	-0.059	0.143	0.037	0.012	0.082	-0.058	-0.054	0.014	0.013	0.016	-0.033	0.038	0.109	0.032	0.026	-0.101	0.028	-0.039	0.033
ENSG00000284233.1
ENSG00000284234.1	TAF11L5
ENSG00000284237.1	LINC02767	0.311	0.301	0.163	0.3	0.347	0.16										0.172	0.124	0.001	0.268	0.146	-0.035	-0.061	0.023	0.191	-0.004	0.041	-0.044	0.168	0.219	-0.089	-0.013	0.01	0.027	0.171	0.115	0.003	0.127	0.026	-0.011	0.129	-0.02	0.051	0.064	0.043	0.027
ENSG00000284239.1	MIR1539										0.018	0.01	0.112	0.029	-0.004	-0.061
ENSG00000284240.1	LINC02801	0.003	0.083	0.041	-0.028	-0.046	-0.019										0.01	0.042	0.076	0.001	-0.099	-0.044	0.054	-0.082	0.099	0.031	0.033	-0.018	0.047	0.069	-0.028	-0.047	0.008	-0.059	0.062	-0.051	0.085	-0.029	0.074	0.08	-0.122	0.017	-0.063	-0.016	0.084	-0.045
ENSG00000284242.1		-0.01	0.062	0.109	0.057	0.028	-0.055										-0.065	0.075	0.046				-0.31	0.151	0.055	0.035	-0.042	-0.009	-0.026	0.047	-0.054	-0.015	-0.06	-0.002	0.063	-0.023	-0.044	-0.008	-0.062	-0.142	-0.075	-0.03	-0.08	-0.008	-0.005	0.02
ENSG00000284246.1	MIR6716
ENSG00000284247.1	MIR2682
ENSG00000284250.1	MIR6516
ENSG00000284251.1	MIR711	-0.08	0.006	-0.005																						0.024	-0.046	0.046	-0.053	0.02	0.117	0.007	-0.041	-0.059	0.007	-0.041	0.044	0.072	-0.012	0.007	0.015	-0.077	0.021	-0.038	0.015	0.012
ENSG00000284252.1	MIR4444-1
ENSG00000284253.1	MIR1973
ENSG00000284256.1	MIR5004	-0.034	0.021	-0.005	0.019	-0.05	0.006				0.022	-0.173	-0.004	-0.047	-0.078	0.033	0.082	-0.076	0.124	-0.051	0.016	-0.02	-0.228	0.147	-0.071	-0.049	-0.01	0.023	0.042	-0.013	-0.013	-0.062	-0.035	-0.097	0.042	0.015	-0.008	-0.094	0.019	-0.032	0.02	0.063	0.029	0.018	-0.014	-0.012
ENSG00000284258.1	MIR8085
ENSG00000284259.1	MIR6773
ENSG00000284261.1	MIR4657
ENSG00000284263.1		0.066	-0.032	-0.05	-0.096	-0.107	-0.097										-0.028	-0.013	-0.098	0.104	0.04	0.026	-0.052	0.096	0.074	0.013	0.011	0.012	0.047	0.15	0.035	-0.018	-0.06	0.016	0.003	-0.012	-0.043	0.024	-0.072	-0.004	-0.016	-0.016	0.137	-0.021	0.064	0.028
ENSG00000284265.1	MIR4683
ENSG00000284266.1	MIR4534	0.332	0.337	0.283	0.124	0.055	0.024										0.099	0.009	0.016	-0.12	-0.126	-0.034	0.097	-0.047	0.139	-0.061	-0.033	0.063	0.215	0.167	0.022	0.044	0.048	0.101	0.031	0.097	-0.004	0.074	0.011	0.058	-0.037	0.001	-0.015	0.067	-0.059	0.03
ENSG00000284268.1	MIR1181
ENSG00000284269.1	MIR7855	0.036	0.039	0.005													0.083	-0.006	-0.014							0.001	0.007	-0.05	0.094	-0.029	-0.034				-0.014	0.122	0.004							-0.013	-0.042	-0.019
ENSG00000284272.1	MIR4321
ENSG00000284276.1	MIR4800
ENSG00000284277.1	MIR7162																												0.081	-0.173	-0.045										0.176	0.139	-0.363
ENSG00000284280.1	MIR6843
ENSG00000284283.1	TAF11L4
ENSG00000284284.1	MIR4712
ENSG00000284286.1	MIR718	-0.01	0.035	-0.027	0.023	0.044	-0.13										-0.021	-0.04	-0.068	0.015	0.085	0.016				-0.056	-0.032	-0.032	-0.082	-0.011	0.03	-0.051	-0.06	-0.002	-0.093	-0.084	0.054	-0.061	-0.042	-0.028	0.006	0.118	-0.176	0.004	0.031	-0.082
ENSG00000284288.1	MIR378D2
ENSG00000284289.1	MIR6820	0.011	-0.022	0.039	0.08	0.058	0.023										-0.091	0.012	0.075				0.051	-0.196	-0.163				0.051	-0.079	0.041				0.043	-0.059	-0.049
ENSG00000284291.1	MTCO2P10	-0.011	0.102	0.058	-0.023	0.041	-0.045										-0.156	0.223	0.099				0.114	0.226	-0.307	0.018	0.076	0.065	0.08	-0.081	0.011	0.046	-0.004	-0.074	-0.047	-0.073	-0.049	0.029	0.002	-0.059	-0.04	0.003	0.074	-0.04	0.052	-0.017
ENSG00000284292.1		-0.028	0.006	-0.015	-0.113	0.099	-0.091										-0.014	-0.046	0.052	0.009	0.068	-0.086	-0.023	-0.053	-0.093	-0.063	-0.036	0.059	0.024	0.005	0.034	-0.002	0.065	0.066	-0.056	0.042	0.089	0.019	-0.009	-0.037	0.107	0.007	-0.055	-0.045	0.052	-0.008
ENSG00000284293.1	MIR7113
ENSG00000284294.1	LOC122455341	-0.005	0.038	0.033	-0.012	0.057	0.07										0.049	0.087	0.02	0.018	0.13	0.001	-0.032	0.209	0.101	0.006	0.188	-0.008	0.036	0.014	-0.068	0.053	0.026	-0.038	-0.007	0.026	0.019	-0.065	-0.091	-0.02	0.042	-0.053	-0.058	-0.011	0.067	-0.004
ENSG00000284299.1		-0.01	0.038	0.019	-0.091	0.035	0.023										0.051	0.009	-0.002	-0.017	-0.033	0.014	0.01	0.065	-0.065	-0.066	0.019	-0.012	-0.073	0.045	-0.118	0.018	0.15	-0.022	-0.019	-0.011	-0.022	0.079	-0.049	0.018	-0.084	0.097	0.069	0.044	0.041	-0.013
ENSG00000284300.1		-0.031	0.078	-0.022													-0.062	-0.145	0.032							-0.071	0.022	0.081				-0.063	-0.037	0.009	-0.044	0.028	0.049	0.013	0.047	-0.013	-0.066	0.102	0.237	-0.017	0.003	-0.026
ENSG00000284305.1	MIR3179-1										-0.008	0.032	-0.044	-0.028	0.017	-0.016
ENSG00000284306.1	SSU72L2	0.036	-0.003	0.015													-0.17	0.157	-0.078	0.024	0.105	0.024	0.142	0.029	0.164	-0.01	-0.017	-0.065	0.023	0.1	0.03	0.008	0.042	-0.009	0.016	0.037	0.044	-0.056	0.067	0.106	0.021	-0.119	0.028	-0.1	0.023	-0.002
ENSG00000284308.1	C2orf81	0.325	0.323	0.237	0.243	0.302	0.164	0.393	0.354	0.392	0.395	0.379	0.267	0.035	0.118	0.095	0.242	0.203	0.207	0.005	-0.035	0.022	0.057	0.181	-0.096	-0.009	-0.029	-0.073	0.209	0.17	0.089	0.139	0.115	0.134	0.072	0.141	0.033	0.238	0.082	0.065	0.096	0.091	-0.03	0.12	0.039	0.066
ENSG00000284309.1		0.035	0.013	0.085	0.014	0.072	0.088										0.214	0.2	0.118	0.206	0.221	0.106	-0.029	0.22	-0.029	-0.029	-0.034	-0.018	-0.058	-0.066	-0.026	-0.055	-0.092	0.053	-0.006	0.072	0.038	0.148	0.067	0.106	0.045	0.058	0.029	0.033	0.05	-0.023
ENSG00000284310.1	MIR939
ENSG00000284311.1	MIR6742
ENSG00000284317.1	MIR7114
ENSG00000284321.1	MIR124-1
ENSG00000284324.1	MIR3175	-0.015	-0.004	0.01	0.027	-0.077	-0.017										-0.113	-0.066	-0.072	0.115	0.04	0.027	0.424	-0.203	0.21	-0.01	0.03	-0.019	0.15	-0.19	0.157	0.09	-0.007	-0.016	0.06	0.006	0.009	0.011	0.048	0.08	0.081	-0.034	0.001	-0.05	-0.017	0.096
ENSG00000284325.1	MIR3655
ENSG00000284327.1		0.027	-0.003	-0.06	-0.043	0.061	0.041																0.122	-0.182	0.061	-0.009	0.023	-0.013	-0.022	0.038	0.055	-0.038	0.006	0.109	-0.054	0.024	-0.195	-0.029	-0.001	-0.038	0.152	-0.072	-0.212	-0.014	-0.084	-0.035
ENSG00000284328.1	MTND4LP8	0.024	-0.013	-0.053	0.006	0.083	-0.032										0.025	0.062	0.021	-0.037	-0.034	0.026	-0.113	-0.111	-0.011	0	0.009	-0.011	0.059	-0.055	-0.002	-0.001	0.009	-0.025	-0.045	0.073	-0.016	-0.015	-0.17	0.09	0.043	0.076	-0.051	-0.077	0.033	-0.094
ENSG00000284329.1	MIR9-3				-0.034	0.043	0.05																0.171	-0.068	0.355	0.037	-0.002	-0.015	-0.108	0.116	-0.069	0.045	-0.018	0.006				-0.045	0.07	-0.046				-0.024	-0.04	-0.005
ENSG00000284331.1	MIR4741
ENSG00000284332.1	MIR1302-2
ENSG00000284334.1	MIR4651
ENSG00000284336.1	MIR2277
ENSG00000284337.1	LIMS3-LOC440895	0.021	-0.041	0.059	0.048	-0.021	0.036	0.221	0.201	0.141							0.143	-0.065	0.136	-0.027	0.025	-0.046	0.041	-0.192	0.258	-0.025	0.056	-0.004	-0.011	-0.028	-0.003	0.022	0.035	0.006	0.046	0.008	-0.022	-0.064	-0.047	-0.001	-0.051	-0.064	0.069	0.002	-0.038	0.018
ENSG00000284341.1
ENSG00000284343.1	MIR631
ENSG00000284344.1	MIR2117
ENSG00000284346.1	MIR940
ENSG00000284351.1	MIR3622A
ENSG00000284353.1	MIR142
ENSG00000284356.1	TAF11L10																																		-0.026	-0.115	-0.175							0.022	0.004	-0.02
ENSG00000284357.1	MIR34A
ENSG00000284360.1	MIR6125
ENSG00000284361.1	MIR4745
ENSG00000284362.1	MIR519A2
ENSG00000284363.1	MIR224
ENSG00000284364.1	MIR6824
ENSG00000284368.1	MIR5047
ENSG00000284370.1	MIR4640
ENSG00000284372.1	MIR6808
ENSG00000284373.1	TAF11L2	0.029	0.001	-0.009													-0.071	-0.083	0.036	-0.068	0.029	0.018	-0.211	-0.193	0.14	0.006	-0.008	0.007	0.116	0.049	-0.082	-0.09	-0.025	-0.007	0.016	0.104	0.083	0.006	-0.029	0.015	0.083	0.051	-0.178	0.06	-0.008	-0.025
ENSG00000284375.1	MIR19B1
ENSG00000284376.1		0.043	0.034	0.055	0.187	0.153	-0.068										0.051	0.09	-0.056	0.032	-0.05	0.042	0.074	0.076	-0.153	-0.054	0.027	-0.016	-0.047	0.014	-0.043	-0.008	0.014	0.057	-0.066	-0.08	-0.032	-0.03	-0.085	-0.029	0.08	-0.024	0.103	-0.028	-0.02	-0.082
ENSG00000284377.1	LOC105373347	-0.023	0.012	0.007	-0.017	-0.05	0.047										0.474	0.45	0.457	0.526	0.509	0.474	-0.034	0.059	-0.111	-0.158	0.01	0.027	-0.136	0.008	-0.034	-0.005	-0.096	-0.026	-0.083	0.092	0.028	-0.017	-0.062	-0.069	-0.038	0.082	-0.073	-0.024	0.022	0.016
ENSG00000284378.1	MIR1244-1
ENSG00000284380.1		0.023	0	0.1																															-0.094	0.298	0.021				0	0.205	0.277	0.003	0.027	-0.021
ENSG00000284385.1	MIR4313
ENSG00000284386.1	MIR147B
ENSG00000284387.1	MIR24-2
ENSG00000284388.1	MIR4496	0.071	0.027	-0.067	0.031	-0.024	0.056										-0.06	-0.134	-0.032	0.004	0.091	0.052	0.127	0.046	-0.002	0.037	0.05	-0.041	0.042	0.019	0.025	0.01	-0.021	-0.023	0.004	0.04	-0.007	-0.012	0.114	-0.013	0.075	0.044	-0.008	-0.036	0.014	0.007
ENSG00000284391.1	LOC105373244	0.047	0.042	0.005	0.06	0.108	-0.023										0.072	0.064	-0.021	0.062	0.041	-0.015	-0.151	0.015	-0.016	-0.022	-0.028	0.048	0.009	0	-0.004	-0.083	-0.037	-0.024	0.008	-0.043	-0.041	-0.022	0.047	-0.022	-0.025	0.034	-0.037	0.041	-0.102	0.046
ENSG00000284393.1																										-0.011	0.007	0.001	0.023	0.065	-0.176							-0.015	-0.017	0.031				0.087	0.062	0.046
ENSG00000284394.1	MIR4750
ENSG00000284395.2	PERCC1	0.35	0.353	0.352	0.441	0.441	0.309										0.008	0.072	0.019	-0.015	-0.027	0.041	-0.234	0.17	-0.042	0.011	0.003	0.023	-0.017	0.014	-0.023	-0.062	-0.085	-0.001	0.173	0.208	0.06	0.098	0.069	0.046	0.266	0.141	0.079	0.138	0.044	0.021
ENSG00000284399.1	MIR3184
ENSG00000284402.1	MIR7107	0.075	0.126	0.05	0.024	0.009	-0.061										0.161	0.134	0.097	0.08	0.07	-0.044	-0.098	0.011	-0.171	0.048	-0.044	-0.025	-0.081	-0.004	-0.055	-0.037	0.044	0.026	0.016	-0.009	0.087	0.041	-0.059	0.001	0.084	-0.037	0.096	0.03	-0.035	0.099
ENSG00000284407.1	MIR5001	0.058	0.048	-0.065													0.022	-0.029	-0.001	-0.075	0.013	0.049				0.025	0.053	0.048	0.206	0.091	0.021	-0.093	0.022	-0.009	-0.074	-0.027	0.027	-0.036	0.032	0.07	0.141	-0.123	0.247	0.026	0.024	0.05
ENSG00000284410.1	MIR6733
ENSG00000284411.1	MIR3191
ENSG00000284412.1	MIR4649
ENSG00000284415.1	MIR1287	0.033	0.073	0.037																									0.054	-0.096	0.073	0.083	-0.032	0.052	-0.008	0.104	-0.027	0.042	-0.048	-0.06	0.034	0	0.034	0.023	-0.054	0.051
ENSG00000284416.1	MIR1908
ENSG00000284418.2		-0.008	0.082	-0.032	-0.093	-0.088	0.021										-0.035	-0.041	-0.013	-0.142	-0.036	0.115	0.113	0.063	0.006	-0.041	-0.012	-0.005	-0.012	0.057	0.133	0.03	0	0.024	0.006	0.052	-0.027	0.028	0.041	0.091	-0.011	-0.023	-0.065	-0.014	0.019	-0.027
ENSG00000284419.1	MIR663A										0.115	-0.006	0.04	0.017	-0.063	0.035
ENSG00000284421.1	MIR7110
ENSG00000284424.1	MIR4724
ENSG00000284425.1	MIR8072
ENSG00000284427.1	MIR4647
ENSG00000284428.1		0.181	0.172	0.148	-0.08	0.038	-0.078										0.249	0.246	0.214	0.22	0.189	0.003	0.075	0.108	-0.003	-0.044	0.089	0.121	0.269	0.275	0.186	0.17	0.206	0.178	0.294	0.307	0.231	0.18	0.099	0.121	0.117	0.091	0.188	0.195	0.201	0.075
ENSG00000284430.1		0.142	0.028	0.047	0.118	0.185	-0.04										0.128	0.109	0.051	0.094	0.037	0.041	0.128	-0.054	0.048	0.094	0.017	0.044	0.097	0.081	0.023	-0.069	-0.007	0.069	0.087	0.092	-0.013	0.156	0.059	-0.005	0.013	-0.007	0.063	-0.011	-0.005	0.069
ENSG00000284431.1		-0.033	-0.034	-0.001	-0.012	-0.051	0.091										0.031	0.071	0.025	-0.055	0.046	-0.018	0.021	-0.151	0.011	0.016	-0.021	-0.006	-0.023	0.024	0.049	-0.089	-0.01	0.01	0.073	-0.018	0.026	-0.032	-0.054	0.038	-0.028	0.024	0.04	0.031	0.007	-0.017
ENSG00000284433.1	MIR1914
ENSG00000284435.1	MIR4691
ENSG00000284436.1	MIR6869
ENSG00000284438.1	SSU72L1	-0.004	-0.014	-0.002													-0.093	0.087	0.143				-0.004	0.088	-0.072	0.07	0.007	0.003	-0.064	0.008	-0.044	0.074	0.016	0.019	-0.067	-0.036	0.121	0.045	-0.075	0.005	-0.056	0.065	-0.073	-0.02	-0.032	0.002
ENSG00000284439.1	TAF11L3	-0.03	-0.072	0.03																									-0.109	-0.036	0.18				-0.026	-0.072	-0.001
ENSG00000284440.1	MIR122
ENSG00000284442.1	MIR2110
ENSG00000284443.1	MIR197
ENSG00000284446.1	MIR1236
ENSG00000284447.1	MIR9-2
ENSG00000284448.1	MIR6501
ENSG00000284450.1	MIR664B
ENSG00000284452.1	LOC100996637	0.021	-0.015	-0.019	0.02	0.021	-0.095										0.118	-0.057	-0.012							-0.128	-0.046	-0.042	0.024	0.194	0.064	-0.026	0.087	-0.009	0.073	0.108	0.077	0.052	0.03	0.008	-0.045	-0.038	0.105
ENSG00000284453.1	MIR1-2
ENSG00000284458.1	MIR1304
ENSG00000284459.1	MIR24-1
ENSG00000284461.2		0.025	0.049	-0.051	0.047	-0.06	0.124										-0.023	-0.034	0.012	0.023	-0.014	0.012	0.246	-0.062	0.195	0.04	-0.056	0.068	-0.081	0.04	-0.027	0.061	-0.004	-0.053	0.043	-0.007	0.049	0.043	0.012	-0.017	0.038	0.014	0.056	0.004	-0.05	-0.011
ENSG00000284463.1	MIR302B	0.008	-0.025	-0.003	0.021	0.005	-0.002										0.038	0.046	0.074							-0.026	0.001	0.026	-0.003	-0.062	-0.003	-0.029	0.01	-0.042	-0.121	-0.065	0.012	-0.01	-0.003	0.004	-0.052	0.041	-0.049	0.022	-0.031	-0.003
ENSG00000284464.1	MIR1306
ENSG00000284465.1	TAF11L7
ENSG00000284469.1	MIR6721	0.006	-0.002	-0.001													-0.003	0.001	0.113				0.103	0.054	-0.13	0.027	0.027	-0.059	0.003	0.044	0.057	-0.061	-0.042	-0.057	-0.016	0.018	0.033	-0.007	0.039	-0.053	0.155	0	0.068	-0.024	-0.002	0.032
ENSG00000284471.1		0.093	0.077	-0.002	0.062	0.119	0.01										-0.01	-0.006	-0.08	-0.025	-0.012	0.07	-0.067	-0.046	0.078	0.086	0.045	-0.053	-0.045	0.165	0.044	0.023	-0.067	-0.014	-0.044	0.041	-0.025	-0.034	0.076	-0.089	0.008	0.072	-0.022	-0.034	0.056	0.078
ENSG00000284473.1	MIR4720
ENSG00000284474.1		-0.012	-0.012	-0.005	0.012	0.039	-0.001										0.032	0.023	0.01							-0.014	0.063	-0.009	0.094	0.015	0.067	-0.02	0.02	-0.003	-0.006	-0.085	0.012	-0.006	0.072	0.067	-0.022	0.072	0.136	0.028	0.056	-0.05
ENSG00000284479.1	SMIM39
ENSG00000284481.1	MIR1292
ENSG00000284482.1	MIR4680
ENSG00000284484.1	CPHXL2	0.03	0.037	-0.025	0.044	-0.051	-0.046										-0.008	-0.058	0.044	0.069	-0.014	-0.006	0.15	0.082	-0.229	-0.071	0.004	-0.024	0.188	-0.006	-0.009	0.162	0.105	0.168	0.016	0.023	0.115	0.076	0.086	-0.098	0.051	0.035	-0.02	0.032	0.012	-0.024
ENSG00000284485.1	MIR205	0.37	0.365	0.395	0.231	0.261	0.229				-0.048	-0.222	-0.176	0.036	0.129	0.108	-0.109	0.006	-0.046	0.044	0.067	0.004				-0.078	0.005	0.003	0.212	0.194	0.192	0.012	0.117	-0.066	0.332	0.275	0.289	0.26	0.263	0.303	0.061	0.013	0.056	0.07	0.041	-0.031
ENSG00000284488.1	MIR6890
ENSG00000284489.1	MIR6751
ENSG00000284490.1		0.2	0.021	0.102	0.058	0.026	0.009										0.046	0.039	-0.043	0.028	-0.002	0.005	0.194	0.04	0.299	0.028	0.07	0.046	0.333	0.27	0.147	0.421	0.374	0.199	0.205	0.186	0.064	0.125	0.094	0.06	0.09	-0.049	0.04	0.034	0.064	0.067
ENSG00000284491.2	THSD8	0.032	0.026	0.017	0.096	-0.062	-0.01										-0.093	0.078	0.054	-0.055	-0.007	-0.026	0.076	-0.05	0.012	-0.032	-0.003	-0.015	0.156	0.057	0.092	-0.084	0.028	-0.009	0.025	-0.007	-0.016	-0.059	0.063	-0.002	0.108	0.138	0.119	0.057	-0.001	-0.007
ENSG00000284498.1	MIR564	-0.012	0.029	0.027	0.033	0.015	-0.081										-0.028	-0.067	0.07				-0.044	0.133	-0.013	-0.011	-0.037	-0.009	0.034	-0.029	0.032				-0.004	0.016	0.034	-0.04	-0.024	-0.06	0.096	0.069	0	-0.009	0.035	-0.018
ENSG00000284499.1	MIR363
ENSG00000284500.3		-0.044	0.02	-0.03	-0.095	0.031	-0.027										-0.018	0.032	0.004				0.008	-0.09	-0.164	-0.008	-0.001	0.025	0.033	0.052	0.009	0.066	-0.017	0.074	0.008	-0.07	0.051	0.105	-0.033	0.039	0.09	0.03	-0.049	0.012	-0.054	0.01
ENSG00000284503.1	MIR3652
ENSG00000284505.1	LYNX1-SLURP2	0.302	0.307	0.204	0.326	0.291	0.314										0.048	0.101	-0.009	-0.117	-0.023	0.081	-0.065	-0.107	0.165	0.01	-0.03	-0.048	0.204	0.217	0.219	0.125	0.194	0.137	0.146	0.054	0.109	0.037	0.034	0.037	-0.008	0.122	0.074	-0.008	-0.074	0.004
ENSG00000284508.1	MIR133A2	0.087	-0.006	-0.046													0.145	-0.03	0.07							-0.035	-0.002	0.044	-0.018	0.052	0.03	-0.037	-0.027	0.077	-0.097	0.104	-0.099	-0.037	0.027	0.092				0.04	0.008	0.034
ENSG00000284512.1		0.052	-0.006	0.018	0.028	0.02	0.013										0.1	0.028	0.033	0.074	0.015	-0.024	0.043	-0.032	0.132	-0.113	0.018	-0.007	0.155	0.168	-0.014	0.079	0.023	-0.041	0.054	0.064	0.072	0.144	0.11	0.086	0.06	0.023	0.121	-0.011	-0.036	0.046
ENSG00000284513.1		-0.021	0.071	0.001	-0.007	-0.055	0.01										-0.04	0	0.01				0.131	-0.038	0.235	0.058	0.038	0.048	-0.019	0.096	-0.008	0.012	0.045	-0.05	0.037	-0.118	-0.027	0.07	-0.042	-0.055	-0.003	0.032	0.017	-0.022	-0.038	-0.06
ENSG00000284516.1	VAMP9P	0.025	-0.016	0.012	0.111	-0.04	0.045										-0.039	-0.03	-0.042	0.003	0.006	0.122	-0.072	-0.046	0.154	-0.039	0.08	0.003	0.091	0.04	0.035	0.036	-0.009	0.021	0.047	-0.018	-0.034	-0.006	-0.009	0.005	-0.018	0.037	-0.122	0.034	-0.024	-0.084
ENSG00000284517.1	MIR6873
ENSG00000284518.1	MIR4658	0.006	0.006	-0.02													0.041	-0.026	0.008	0.075	0.12	0.005	-0.325	-0.123	-0.043	0.002	-0.033	0.092	0.102	-0.056	-0.085	0.055	0.117	-0.053	0.061	0.014	-0.056	-0.007	0.102	-0.063	0.045	-0.168	-0.038	0.009	-0.004	0.009
ENSG00000284519.1	MIR6741
ENSG00000284520.1	MIRLET7B
ENSG00000284522.1		-0.029	0.014	0.026	0.009	0.008	0.009										-0.024	-0.048	0	0.033	-0.027	0.032	0.079	-0.267	0.047	-0.013	-0.064	-0.083	0.096	-0.018	0.005	0.044	-0.106	-0.049	-0.017	-0.106	0.048	-0.004	-0.004	-0.051	0.047	-0.013	-0.036	0	-0.052	-0.026
ENSG00000284523.2	LOC105375421	0.07	0.099	0.059	-0.066	0.013	0.044										0.099	0.162	0.05	0.108	0.147	-0.013	-0.045	0.108	-0.022	0.069	0.042	-0.039	0.035	0.182	-0.002	0.065	-0.031	-0.062	0.271	0.252	0.137	0.278	0.033	0.215	0.097	0.15	0.056	0.041	0.049	0.049
ENSG00000284525.1	MIR4687
ENSG00000284526.1	LOC122455342	0.233	0.249	0.155	0.232	0.367	0.175										0.101	0.093	0.035	0.064	0.079	-0.006	-0.045	-0.146	0.053	-0.109	0.035	-0.055	0.226	0.184	0.233	-0.159	-0.079	-0.006	0.475	0.418	0.292	0.205	0.17	0.115	0.059	0.058	0.007	0.123	0.036	0.004
ENSG00000284532.1	MIR4723
ENSG00000284534.1		0.02	-0.016	-0.038	-0.002	0.001	-0.016										0.012	-0.136	0.007	0.035	-0.016	-0.012	-0.028	0.33	-0.032	-0.044	0	0.076	-0.099	0.068	0.032	0.03	-0.077	-0.07	0.01	-0.023	-0.041	0.083	-0.046	-0.133	-0.017	0.045	0.007	0.031	-0.049	-0.042
ENSG00000284535.1	MIR6748
ENSG00000284536.1	MIR17
ENSG00000284538.1	MIR92A2
ENSG00000284540.1		0.039	0.028	-0.008	-0.019	0.185	0.08										0.033	0.035	0.005	0.004	-0.126	0.011	0.163	-0.035	0.175	0.031	0.039	-0.017	0.068	0.151	-0.098	0.03	0.085	0.024	0.054	0.076	0.026	0.053	0.042	-0.031	-0.063	0.037	-0.03	-0.036	-0.009	-0.011
ENSG00000284541.1	MIR4517
ENSG00000284542.1	MIR3614
ENSG00000284543.1	LINC01226	-0.025	0.109	0.055	0.035	0.185	-0.005				-0.039	0.18	-0.017	-0.008	0.242	-0.02	0.291	0.282	0.134	0.21	0.291	0.012	-0.059	-0.043	0.183	0.031	-0.005	-0.016	0.072	-0.035	0.016	0.013	-0.077	-0.031	0.046	0.107	0.109	0.004	-0.038	0.046	0.032	-0.029	0.191	-0.005	-0.03	0.045
ENSG00000284544.1	MIR330
ENSG00000284546.1	SSU72L3	0.024	0.037	0.024													-0.004	0.039	0.022				0.304	0.26	0.019	0.044	-0.017	0.034	-0.04	-0.095	-0.002	0.005	-0.021	0.026	-0.029	-0.023	0.014	0.085	0.005	0.03	-0.03	-0.109	-0.05	0.004	0.024	-0.024
ENSG00000284547.1	MIR2861
ENSG00000284550.1	MIR8069-1	0.005	0.023	-0.076																												0.017	-0.102	0.046	-0.08	-0.058	-0.022	-0.118	0.01	-0.002				-0.005	0.033	-0.036
ENSG00000284553.1	MIR6886																0.035	-0.065	-0.135										0.084	-0.156	-0.172				0.022	-0.012	-0.047				0.047	0.08	-0.007
ENSG00000284554.2
ENSG00000284557.1	MIR1302-10
ENSG00000284558.1		-0.062	0.005	0.037													-0.084	-0.105	0.028							-0.048	-0.022	-0.034	-0.085	0.016	0.042	-0.092	-0.01	0.039	-0.106	0.053	-0.001	-0.003	-0.099	-0.054	-0.088	-0.076	0.096	0.017	0.008	0.011
ENSG00000284561.1
ENSG00000284564.1	MIR3064
ENSG00000284565.1	MIR451A
ENSG00000284567.1	MIR223
ENSG00000284568.1	MIR371B
ENSG00000284570.1	MIR7705
ENSG00000284572.1		0.008	0.008	-0.009	-0.055	0.018	-0.032										0.043	0.11	-0.06				0.194	-0.313	-0.245	0.03	0.048	-0.013	0.042	0.152	-0.013	-0.121	-0.121	-0.011	0.125	0.012	-0.056	-0.064	-0.007	0.045	0.025	-0.009	-0.006	0.046	0.011	-0.003
ENSG00000284574.1	MIR6787
ENSG00000284575.1	MIR4793	0.059	0.013	-0.015	0.015	0.004	-0.031										0.011	0.087	0.009	-0.001	0.08	0.001	-0.219	-0.04	0.047	0.041	0.073	-0.061	-0.022	0.077	0.049	0.03	-0.005	0.058	-0.018	0.095	0.034	0.07	0.12	-0.014	0.052	-0.013	0.087	0.002	0.037	0.007
ENSG00000284583.1	MIR935
ENSG00000284584.1	MIR5006
ENSG00000284585.1	MIR4722	-0.004	-0.038	-0.016													0.163	0.17	0.057				-0.172	-0.33	0.126				0.071	0.081	-0.049				0.089	-0.003	0.022	-0.027	0.058	0.06	-0.006	0.132	0.093	0.013	0.037	0.023
ENSG00000284586.1	MIR92B
ENSG00000284587.1	MIR943
ENSG00000284591.1		0.046	0.058	-0.023	0.021	-0.061	-0.011										0.086	-0.023	0.075	-0.071	-0.037	-0.065	0.173	0.13	0.008	0.073	-0.048	0.001	0.101	0.139	0.07	-0.074	0.013	0.066	-0.052	-0.021	0.018	0.068	-0.117	0.089	0.063	-0.095	-0.056	-0.004	0.055	0.033
ENSG00000284592.2		-0.024	-0.073	0.012																						0.064	0.016	-0.016	0.071	0.214	-0.069	-0.029	-0.071	-0.029	-0.123	-0.005	0.073	-0.099	-0.045	0.005	-0.217	0.071	-0.166	0.024	-0.006	0.049
ENSG00000284594.1	MIR7847	0.037	0.052	-0.012	0.069	0.088	0.006							0.017	0.026	0.047	-0.005	0.03	0.164	0.091	-0.008	0.027	-0.44	0.032	-0.236	-0.063	0.001	0.014	-0.034	0.011	0.106	-0.052	-0.007	-0.074	0.096	-0.005	-0.055	0.115	0.087	0.012	-0.054	0.103	-0.098	0.027	-0.009	0.009
ENSG00000284595.1	MIR6785
ENSG00000284596.1	MIR4467
ENSG00000284600.1		0.009	-0.045	0.005	0.037	-0.01	-0.08										0.005	0.018	0.013	0.078	0.084	-0.045	0.09	0.003	0.091	0.013	0.03	-0.017	-0.074	-0.017	-0.005	-0.001	0.08	-0.061	0.024	0.081	-0.015	0.034	0.062	-0.019	-0.032	0.002	0.008	-0.046	-0.008	-0.053
ENSG00000284601.1	LOC105378736	0.017	0.023	-0.007	0.019	-0.029	0.072										-0.029	-0.001	0.042	-0.018	0.043	0.036	-0.021	-0.091	-0.06	0.001	0.017	0.021	0.036	-0.056	-0.065	-0.044	0.006	0.041	0.086	-0.064	-0.084	0.037	0	-0.051	-0.067	-0.011	-0.069	0.039	0.01	-0.07
ENSG00000284602.1		0.299	0.26	0.182	0.171	0.241	0.041										0.213	0.179	0.036	0.041	0.05	0.076	0.051	0.081	-0.203	0.042	-0.053	-0.05	0.262	0.161	0.1	0.059	0.036	0.079	0.279	0.299	0.197	0.215	0.148	0.119	0.247	0.103	0.155	0.139	-0.031	0.137
ENSG00000284603.1		0.001	0	0.011													0.024	0.138	0.039				-0.112	-0.028	0.117	-0.024	-0.036	0.084	0.067	0.061	-0.151				0.021	0.047	0.051	0.111	-0.118	0.039	-0.042	0.057	0.095	-0.003	-0.015	0.027
ENSG00000284604.1
ENSG00000284605.1	ENPP7P15	0.252	0.309	0.182	0.343	0.369	0.088										0.096	0.047	0.256	0.034	0.17	-0.052	0.182	0.093	-0.053	-0.013	-0.042	0.007	-0.03	0.148	-0.04	0.111	0.019	0.02	-0.039	0.06	0.094	0.146	0	-0.016	0.033	-0.01	-0.023	0.005	-0.055	0.008
ENSG00000284606.1		0.022	0.096	-0.072	0.04	0.047	-0.013										0.091	0.035	-0.077	0.055	0.019	0.052	0.091	0.004	0.014	0.042	0.001	-0.052	0.073	0.175	-0.026	0.002	0.088	0.011	0.162	0.114	0.052	0.104	0.134	0.037	0.172	0.122	0.056	0.038	0.114	-0.005
ENSG00000284607.1	LOC105374988	-0.007	-0.016	0.04	0.101	0.127	-0.018										-0.036	-0.098	0.095	-0.155	-0.027	0.145	-0.004	-0.036	0.017	0.073	0.02	-0.02	0.087	0.028	-0.1	0.13	0.06	-0.059	0.031	-0.017	0.002	0.059	0.067	0.069	-0.051	-0.04	0.018	-0.04	-0.013	0.017
ENSG00000284608.1
ENSG00000284609.1	OR8B3	0.011	-0.013	-0.001	0.002	-0.058	-0.044				-0.046	0	0.035	-0.036	-0.017	0.038	0.005	0.086	-0.064	0.072	0.02	-0.042	-0.211	0.287	-0.251	0.007	-0.005	0.023	-0.05	0.055	0.016	0.028	-0.068	0.005	-0.065	0.079	-0.022	0.024	0.078	0.027	0.073	-0.012	0.065	0.018	-0.034	-0.052
ENSG00000284610.1		0.303	0.255	0.137	0.029	0.07	-0.015										0.132	0.086	0.142	0.015	0.035	-0.074	0.129	-0.228	0.07	-0.009	0.011	0.001	0.252	0.156	0.115	0.04	-0.023	0.142	0.145	0.131	0.121	0.075	0.006	-0.005	-0.053	0.086	0.046	0.036	0.036	-0.005
ENSG00000284611.1		-0.028	0.064	-0.027	-0.025	0.01	0.091										0.014	0.045	-0.019	0.014	0.002	0.029	0.013	-0.098	-0.099	-0.055	0.002	0.043	-0.044	-0.103	-0.051	-0.096	-0.017	-0.063	0.019	0.009	-0.006				-0.053	0.083	0.09	0.03	0.022	0.005
ENSG00000284612.1		0.018	0.02	-0.042	0.01	-0.069	-0.006										-0.042	0.002	-0.004	-0.057	-0.039	0.046	-0.062	0.093	-0.19	-0.029	-0.004	0.036	-0.06	0.025	0.008	-0.111	-0.009	-0.041	0.084	-0.005	0.11	0.012	0.07	0.015	0.046	0.052	-0.097	-0.002	-0.028	-0.033
ENSG00000284613.1
ENSG00000284614.1		0.032	0.06	-0.01	-0.003	-0.006	-0.024										-0.039	-0.029	0.009	-0.003	0.017	0.051	-0.022	0.088	0.043	0.046	0.003	0.03	0.184	0.186	0.137	0.29	0.255	0.009	0.098	0.065	0.127	0.142	0.03	0.004	-0.073	-0.044	0.065	0.01	-0.056	-0.057
ENSG00000284615.1		0.239	0.285	0.162	0.266	0.25	0.158										-0.003	-0.007	0.097	-0.071	-0.073	-0.001	0.107	0.096	-0.036	0.017	-0.026	-0.051	0.065	0.002	-0.029	0.191	0.092	0.056	0.112	0.161	0.062	0.213	0.131	0.164	0.099	0.054	-0.007	0.06	0.003	0.055
ENSG00000284616.1		0.027	0.031	-0.05													0.063	0.102	0.113				-0.016	0.239	-0.078	0.015	0.038	-0.101	0.023	-0.009	0.058	-0.011	-0.049	0.043	0.002	0.045	0.142				-0.029	-0.014	0.07	0.001	0.012	-0.005
ENSG00000284617.1		0.011	0.06	0.074	0.002	0.004	-0.072										0.072	-0.022	0.04	-0.011	0.123	0.038	0.06	-0.112	-0.016	-0.014	0.076	0.047	0.216	0.212	0.123	0.296	0.309	0.127	0.264	0.263	0.158	0.157	0.078	-0.029	0.122	-0.04	0	0.023	0.004	0.021
ENSG00000284618.1		-0.069	-0.01	0.056	0.123	-0.008	-0.057										0.057	0.038	0	-0.022	0.096	-0.115	-0.189	-0.083	-0.067	-0.034	0.061	0.044	0.13	-0.069	0.014	0.036	-0.042	-0.028	-0.007	-0.014	0.066	-0.017	0.045	0.055	-0.008	-0.16	0	0.04	-0.029	-0.068
ENSG00000284619.1		0.045	0.091	-0.056	0.056	0.097	-0.099										0.045	0.093	-0.094							0.065	-0.002	0.009	-0.018	0.261	0.067	-0.058	0.001	-0.057	0.099	0.043	-0.203	0.088	-0.065	0.095	0.009	0.02	-0.053	-0.076	0.016	0.001
ENSG00000284620.2		0.033	0.015	0.018	0.03	0.06	0.059										0.049	0.049	0.008	0.019	0.062	0.092	-0.132	-0.001	0.023	-0.028	-0.017	0.014	0.1	-0.065	-0.006	0.1	0.065	0.001	0.158	0.034	0.064	0.116	0.037	0.113	-0.079	-0.07	0.014	0.043	-0.005	-0.049
ENSG00000284621.1		0.178	0.186	0.139	0.027	-0.006	-0.044										0.126	0.172	0.13	0.247	0.245	0.122	-0.125	0.316	0.222	-0.124	0.085	0.019	0.279	0.251	0.274	0.329	0.328	0.163	0.313	0.317	0.33	0.367	0.274	0.388	0.146	0.046	0.051	0.101	-0.045	0.082
ENSG00000284622.2	SCYGR10	0.044	0.003	0.023	-0.023	0.052	0.018										0.11	0.161	0.141	0.205	0.204	0.052	-0.046	-0.002	0.049	-0.031	-0.039	-0.026	0.014	0.09	-0.015	0.037	0.02	0.027	-0.006	0.014	0.022	-0.066	-0.01	-0.032	0.072	0.07	-0.026	0.176	0.018	0.067
ENSG00000284623.1	LINC02786	0.013	0.035	-0.017	0.005	0.062	-0.081										0.011	0.059	0.028	0.049	-0.024	0.009	-0.273	0.232	-0.016	0.001	-0.037	0.001	0.139	0.189	0.025	0.042	0.134	0.029	0.117	0.02	0	0.018	0.019	-0.081	0.132	-0.027	-0.159	-0.011	0.01	0.013
ENSG00000284624.1	LOC105374312	0.092	0.08	0.032	0.007	0.124	-0.032										0.169	0.205	0.07	0.222	0.168	0.055	-0.048	0.072	0.024	0.087	-0.001	0.013	-0.009	0.111	0.036	0.048	-0.053	0.043	0.189	0.281	0.108	0.233	0.118	0.075	0.097	-0.037	-0.043	-0.025	-0.093	-0.065
ENSG00000284625.1		0.093	0.091	0.032	0.093	-0.007	-0.011										0.075	0.033	-0.014	0.055	0.029	0.128	0.046	0.047	0.039	0.022	-0.026	-0.004	0.05	0.127	-0.063	0.169	-0.017	-0.03	0.17	0.148	0.05	0.244	0.206	0.093	-0.038	-0.119	0.103	-0.022	-0.046	0.004
ENSG00000284626.1		-0.012	-0.024	-0.005	0.007	0.033	-0.038										-0.059	0.023	0.026	0.079	0.008	0.056	-0.148	0.134	0.089	0.043	0.051	0.003	-0.016	-0.042	0.082	0.035	-0.065	-0.047	0.036	-0.007	0.023	-0.063	-0.018	0.097	0.097	-0.021	0.032	0.045	0.002	0.034
ENSG00000284627.1
ENSG00000284628.1																							-0.053	-0.182	-0.073	-0.016	0.037	0.053				-0.04	-0.099	0.024	0.053	-0.089	-0.009				-0.036	-0.014	-0.17
ENSG00000284629.1	SCYGR1	0.026	-0.015	0.027	0.033	-0.02	0										0.056	-0.02	0	-0.013	0.023	0.005	-0.013	0.156	-0.068	0.013	-0.015	-0.002	-0.121	-0.074	0.129	0.039	0.024	0.096	0.011	-0.019	-0.034	-0.005	-0.018	-0.002	-0.032	0.059	0.054	0.042	0.028	-0.033
ENSG00000284630.1		0.175	0.204	0.121	0.023	-0.003	-0.043										0.211	0.218	0.153	0.221	0.261	0.104	0.059	0	0.178	-0.009	0.067	-0.043	0.446	0.397	0.279	0.224	0.22	0.122	0.361	0.355	0.282	0.326	0.247	0.216	-0.03	0.086	-0.109	-0.017	0.049	0.047
ENSG00000284631.1	SCYGR4	0.002	-0.009	0.018	-0.009	-0.023	0.019										-0.007	-0.049	-0.065	0.019	-0.034	-0.032	-0.142	0.155	0.103	0.09	0.045	0.012	-0.018	0.024	0.04	0.033	-0.002	0.059	0.062	0.063	0.015	-0.037	0.001	0.006	-0.136	0.067	0.08	-0.042	0	0.021
ENSG00000284632.1		0.034	0.053	0.024	-0.114	-0.026	0.035										0.006	0.046	0.002	-0.051	-0.012	-0.026	0.012	-0.038	-0.012	0.004	0.08	0.043	-0.007	-0.098	0.013	-0.063	0.016	0.054	0.087	0.049	0.041	0.135	0.034	0.038	0.045	0.077	-0.044	0.043	-0.05	0
ENSG00000284633.1		0.235	0.208	0.091	0.321	0.203	0.044										0.01	-0.002	-0.006	-0.131	0.016	0.005	-0.076	-0.052	-0.019	0.018	-0.001	-0.026	0.058	0.117	-0.064	0.05	-0.03	0.113	0.066	0.076	-0.011	0.089	0.077	0.059	0.119	0.043	0.048	0.052	-0.048	0.042
ENSG00000284634.1	LOC374443	0.259	0.247	0.132	0.079	0.16	-0.008										0.069	0.041	-0.058	0.033	0.004	0.014	0.203	-0.156	-0.062	0.087	-0.099	0.062	0.302	0.249	0.084	0.249	0.241	-0.021	0.277	0.161	0.052	0.125	0.094	0.076	-0.039	0.025	0.043	0.034	0.083	0.074
ENSG00000284635.1	SCYGR8	-0.005	0.007	-0.021	0.071	0.021	0.036										-0.1	0.02	-0.014	0.048	0.053	0.078	0.116	-0.017	0.212	0.007	-0.014	-0.004	-0.027	-0.012	0.044	-0.052	-0.034	0.025	0.027	0.03	0.013				0.01	-0.059	0.14	0.043	-0.029	-0.019
ENSG00000284636.1		0.162	0.156	0.148	-0.018	-0.147	0.049										0.096	0.106	0.058	-0.004	0.054	-0.009	-0.209	0.068	-0.213	0.007	0.041	0.013	0.136	0.162	0.12	0.306	0.33	0.087	0.116	0.066	0.097	0.186	0.142	0.077	0.203	0.164	0.311	0.259	0.131	0.135
ENSG00000284637.1		0.071	0.106	0.027	0.129	0.165	-0.014										-0.052	-0.02	-0.116	0.025	-0.021	-0.073	0.041	0.003	0.11	0.066	0.006	0.096	0.055	0.041	0.028	0.119	0.033	-0.012	0.153	0.1	0.097	0.032	0.003	0.005	0.014	0.16	-0.117	0.009	0	0.047
ENSG00000284638.1	SMIM44	0.098	0.028	0.026	0.102	0.107	-0.037										0.274	0.306	0.354	0.214	0.2	0.192	-0.01	-0.076	0.002	-0.012	-0.022	-0.033	0.242	0.226	0.041	0.071	0.105	0.101	0.092	0.102	0.005	0.12	0.132	0.028	-0.001	0.145	0.132	0.088	0.01	0.1
ENSG00000284639.1
ENSG00000284640.1	LOC105378644	0.145	0.083	0.058	0.076	0.022	0.052										0.058	-0.035	0.044	0.04	-0.039	0.033	0.138	0.135	-0.036	-0.064	0.003	0.007	0.28	0.232	0.223	0.206	0.199	0.101	0.17	0.067	0.11	0.212	0.161	-0.047	0.022	-0.002	0.068	-0.031	-0.023	-0.005
ENSG00000284641.1	LOC124903871	0.029	-0.014	0.036	0.018	-0.007	0.1										-0.035	-0.096	-0.056	-0.019	0.061	0.005	-0.057	-0.102	-0.103	-0.104	0.027	-0.02	0.086	-0.077	0.042	-0.035	0.044	0.049	0.073	0.028	0.04	0.05	-0.008	-0.004	0.015	-0.105	-0.141	-0.073	0.052	-0.066
ENSG00000284642.1		0.141	0.142	0.104	0.024	0.08	-0.037										0.243	0.208	0.262	0.174	0.163	0.08	-0.153	0.019	0.089	-0.128	0.004	0.057	0.138	0.116	0.07	-0.036	0.023	0.016	0.395	0.4	0.296	0.368	0.304	0.332	0.132	-0.029	0.213	0.089	0.014	0.091
ENSG00000284643.1	SCYGR2	-0.074	0.005	0.066	-0.053	0.021	0.004										0.041	0.008	0.059				-0.134	-0.238	-0.095	-0.055	0.044	-0.005	0.141	0.022	0.057	-0.053	0.053	-0.036	0.028	-0.051	-0.06	0.03	-0.039	-0.001	-0.075	0.175	0.091	0.001	0.051	-0.024
ENSG00000284644.1
ENSG00000284645.1	LOC105378710	0.008	0.032	-0.038	-0.051	-0.009	0.007										0	0.046	-0.015	-0.067	0.002	-0.017	-0.205	-0.096	-0.159	0.024	0.041	-0.096	0.026	-0.039	-0.031	0.061	0.013	-0.055	-0.021	-0.077	-0.036	0.06	0.052	-0.007	0.091	-0.152	-0.138	-0.002	0.098	0.007
ENSG00000284646.1		0.063	0.015	0.03	0.056	0.031	-0.034										-0.039	0.016	0.028	0.095	0.012	0.006	-0.043	0.038	-0.028	-0.036	0.003	-0.037	0.141	0.15	0.139	0.144	0.096	0.074	0.129	0.09	0.112	0.22	0.092	0.092	0.095	-0.054	-0.015	-0.045	0.01	0.007
ENSG00000284648.1		0.292	0.29	0.257	0.088	0.087	0.161										0.269	0.288	0.233	0.115	0.126	0.205	0.052	0.055	-0.01	0.067	0.059	-0.004	0.17	0.2	0.14	0.209	0.15	0.099	0.129	0.159	0.227	0.13	0.158	0.144	0.137	0.155	0.125	0.169	0.123	0.144
ENSG00000284649.1		0.292	0.261	0.212	0.476	0.338	0.285										0.091	0.166	-0.053	0.229	0.077	-0.002	0.08	-0.001	0.099	0.074	0.014	0.01	0.329	0.262	0.148	-0.009	-0.036	0.024	0.183	0.133	0.115	0.264	0.215	0.118	-0.114	-0.242	-0.079	-0.075	0.002	-0.024
ENSG00000284650.1	LOC124904027	0.018	0.005	0.007	0.06	0.03	0.014										0.053	0.037	-0.002	0.049	-0.051	0.038	-0.183	0.131	0.322	-0.1	0.037	0.075	0.061	0.015	-0.038	-0.071	-0.034	-0.045	0.013	0.069	0.052	0.039	0.017	-0.061	-0.02	0.005	0.048	-0.026	0.004	-0.012
ENSG00000284651.1		0.178	0.163	0.152	0.036	0.055	-0.008										0.16	0.153	0.253	0.26	0.237	0.152	-0.03	0.074	0.232	-0.055	-0.009	-0.006	0.466	0.46	0.462	0.347	0.348	0.238	0.415	0.442	0.424	0.433	0.405	0.442	0.114	0.08	0.093	0.121	0.063	0.234
ENSG00000284652.1		0.45	0.42	0.324	0.239	0.29	0.166										0.144	0.219	0.095	0.263	0.226	0.174	0.018	0.032	-0.087	0.041	-0.001	-0.007	0.199	0.191	0.064	-0.006	-0.086	0.043	0.242	0.234	0.056	0.302	0.159	0.209	0.114	0.142	0.067	0.099	0.154	0.109
ENSG00000284653.1		-0.007	0.015	0.043	0.015	0.044	-0.035										0.019	-0.058	-0.083				0.036	0.008	-0.012	0.03	-0.007	-0.027	-0.041	0.116	0.11	-0.008	-0.005	0	-0.028	-0.006	0.042	-0.066	0.002	-0.033	-0.048	0.107	-0.023	-0.018	-0.029	0.036
ENSG00000284654.1		0.217	0.202	0.165	0.11	0.049	-0.042										0.291	0.308	0.335	0.339	0.309	0.235	0.068	0.022	0.205	-0.04	0.097	0.048	0.52	0.51	0.496	0.322	0.362	0.212	0.429	0.474	0.411	0.39	0.344	0.411	0.173	0.059	0.169	0.138	0.031	0.101
ENSG00000284655.1		0.028	0.117	0.036	0.091	0.067	-0.047										0.112	0.045	0.161	-0.002	0.076	0.071	-0.05	0.21	-0.051	0.007	-0.019	0.035	0.155	0.199	0.154	0.248	0.29	0.078	0.096	0.019	0.08	-0.022	-0.027	0.038	-0.115	-0.056	-0.002	-0.008	0.041	0.006
ENSG00000284656.1		0.07	-0.027	0.012	-0.031	0.003	0.001										0.009	-0.01	0.038	-0.057	0.072	0.045	-0.113	0.149	0.015	0.028	0.032	-0.064	0.133	-0.052	0.009	0.008	-0.091	0.011	0.076	0.051	-0.018	-0.071	0.075	0.05	-0.017	0.099	0.085	-0.028	0.047	0.018
ENSG00000284657.1		0.163	0.109	0.092	0.208	0.188	0.145										0.031	0.066	0.042	0.041	0.035	-0.056	-0.116	-0.135	0.081	-0.092	0.045	0.144	0.178	0.089	-0.015	-0.013	0.058	-0.054	0.143	0.202	0.063	0.042	0.106	0.07	0.173	0.068	0.052	0.063	-0.12	0.045
ENSG00000284658.1		-0.029	-0.024	-0.039	0.041	-0.013	-0.017										0	0.116	0.053	0.007	-0.071	0.018	0.004	-0.143	0.19	0.029	-0.004	-0.053	0.136	0.302	-0.109	-0.107	-0.012	0.067	0.002	0.135	0.001	-0.043	0.095	0.038	0.171	0.148	0.145	-0.052	-0.007	-0.069
ENSG00000284659.1		0.352	0.33	0.285	0.34	0.299	0.242										-0.017	0.048	-0.004	0.05	-0.015	0.017	0.028	0.093	-0.262	0.05	-0.017	0.093	0.174	0.147	0.12	0.13	0.182	0.083	0.174	0.231	0.196	0.277	0.216	0.223	0.113	0.189	0.189	0.062	0.02	0.093
ENSG00000284660.1
ENSG00000284661.1		-0.013	-0.016	-0.014													0.107	-0.032	0.04	0.03	0.023	-0.014	0.105	0.012	0.038	0.092	-0.038	0.03	0.035	-0.059	-0.016	-0.007	0.17	0.041	0.044	-0.001	-0.026				-0.071	-0.024	-0.054
ENSG00000284662.1	OR4F16	0.104	0.022	-0.054	0.074	-0.053	0.002				-0.026	0.054	-0.133	0.028	-0.024	-0.043	0.127	-0.024	0.085				0.003	-0.095	-0.169				0.033	0.1	-0.067	-0.024	-0.136	-0.069	0.061	0.114	0.042	-0.026	-0.053	0.029	0.041	-0.002	-0.094	-0.015	0.023	0.028
ENSG00000284663.1
ENSG00000284664.1		0.199	0.156	-0.007	0.047	0.004	-0.031										0.041	0.028	0.05	0.02	0.029	-0.042	-0.14	-0.046	-0.039	-0.11	0.058	-0.032	-0.033	0.227	0.065	-0.025	-0.081	0.01	0.242	0.166	0.125	0.113	0.102	0.078	0.02	0.03	0.074	0.056	0.056	0.059
ENSG00000284665.1		0.017	0.047	0.001													-0.03	0.048	-0.123				0.028	-0.06	0.052	0.068	0.085	-0.048	0.095	0.042	0.09	-0.02	-0.113	0.021	-0.004	0.01	0.017	-0.096	0	-0.042	0.125	-0.037	-0.06	-0.011	0.048	-0.026
ENSG00000284666.1		-0.013	0.059	0.02	-0.047	-0.001	-0.061										0.022	0.02	-0.023				-0.097	0.027	0.338	0.022	0.048	0.035	-0.021	0.099	-0.195	-0.022	-0.004	0.015	0.009	0.104	-0.07	0.05	-0.014	-0.004	-0.031	0.015	0.089	-0.023	0.005	-0.014
ENSG00000284667.1	SCYGR5	0.056	0.005	-0.028	0.022	0.024	0.011										-0.041	-0.096	-0.04				-0.054	0.026	0.072	0.033	-0.017	-0.056	0.078	0.034	0.002	-0.009	-0.03	-0.029	-0.036	0.029	-0.029	-0.036	-0.005	0.015	0.145	-0.033	-0.061	-0.032	0.041	0.005
ENSG00000284668.2	LINC02780	0.028	0.026	0.044	0.027	-0.033	-0.037										-0.002	0.004	-0.027	0.062	0.034	0.022	-0.021	-0.094	0.235	-0.009	-0.006	-0.009	-0.035	0.096	0.086	-0.061	0.024	-0.088	0.037	-0.01	-0.016	0.026	0.059	0.043	0.126	0.089	-0.04	0.128	-0.028	0.011
ENSG00000284669.1		0.3	0.304	0.22	0.227	0.132	0.151										0.045	0.118	0.033	-0.028	0.003	0.018	0.033	-0.036	0.173	-0.037	0.039	-0.06	0.042	0.062	0.049	0.076	0.158	-0.042	0.183	0.208	0.093	0.278	0.156	0.066	0.131	0.071	0.155	0.179	0.099	0.081
ENSG00000284670.1	RPSAP56	0.114	0.113	0.137	0.266	0.156	0.124				-0.071	0.107	0.137	0.048	0.035	-0.021	0.304	0.323	0.201	-0.072	-0.062	-0.01	0.078	-0.05	-0.132	-0.01	-0.027	-0.023	0	0.113	-0.045	0.032	0.093	-0.065	0.19	0.176	0.095	0.192	0.213	0.208	0.085	0.097	-0.044	0.21	0.116	0.093
ENSG00000284671.1		0.027	-0.001	0.028	-0.014	0.034	0.089										0.069	0.001	0.029	0.021	-0.118	-0.032	-0.12	0.102	-0.088	0.007	-0.023	0.024	-0.026	0.062	-0.048	-0.036	0.066	-0.025	-0.038	0.045	-0.028	0.079	0.061	-0.041	0.035	-0.03	0.059	0.012	-0.013	0.009
ENSG00000284672.1		-0.024	0.056	0.023	0.055	0.171	0.016										-0.041	0.025	-0.048	-0.023	-0.016	0.002	-0.216	0.039	-0.128	-0.023	0	0.015	0.112	0.094	0.051	-0.004	0.092	-0.062	0.099	0	0.009	0.126	-0.013	0.003	0.105	-0.03	-0.007	0.045	0.002	0.08
ENSG00000284673.1
ENSG00000284674.1	LINC02781	0.033	0.03	0.015	0.127	-0.063	0.017										-0.049	0.072	-0.065				-0.102	-0.263	0.159	0.004	0.016	0.001	-0.119	0.038	-0.055	-0.031	-0.018	0.028	0.04	-0.029	-0.006	0.029	0.023	0.001	0.022	-0.033	0	0.075	0.017	-0.001
ENSG00000284675.1		0.098	0.062	0.064	0.139	0.115	0.01										0.093	0.021	-0.009	0.173	0.043	0.084	0.15	-0.049	-0.121	-0.052	0.043	0.048	0.002	-0.029	-0.056	0.031	0.082	0.029	0.11	0.064	0.015	0.161	0.153	0.069	-0.079	-0.188	0.031	-0.065	-0.032	-0.042
ENSG00000284676.1		-0.012	-0.021	-0.019	-0.063	-0.063	0.009										0.11	-0.002	0.057	0.036	-0.024	0.017	0.119	-0.031	-0.012	0.01	-0.049	-0.04	0.024	0.018	0.017	-0.033	0.072	0.04	-0.011	-0.003	0.004	-0.005	-0.044	-0.027	0.05	-0.093	-0.019	0.009	-0.035	0.025
ENSG00000284677.1		0.131	0.081	0.059	0.048	0.054	0.052										0.043	0.07	-0.044	0.089	-0.065	0.009	-0.088	-0.043	0.013	0.017	0.124	-0.057	-0.063	0.127	-0.014	0.034	0.021	0.016	0.072	0.03	0.023	0.018	0.053	-0.017	-0.066	-0.119	0.127	0.047	0.007	0.008
ENSG00000284678.1	LINC02811	0.071	0.042	-0.005	0.095	0.097	0.035										0.211	0.099	0.148	0.167	0.191	0.077	0.007	-0.056	-0.04	-0.031	-0.047	-0.033	0.103	0.209	0.126	0.083	0.049	0.055	0.088	0.067	0.027	0.124	-0.014	-0.031	0.07	0.05	0.045	-0.016	-0.001	-0.015
ENSG00000284679.1		-0.005	0	0.019													0.004	-0.01	0.059	0.021	0.067	0.035	0	0.099	-0.024	0.071	-0.029	0.098	-0.087	0.097	0.039	0.029	-0.023	-0.001	0.091	-0.003	-0.058				-0.018	0.049	0.089	0.028	-0.033	-0.044
ENSG00000284680.1	OR8B2	-0.031	-0.039	0.063	0.028	0.01	0.018				0.022	0.138	0.081	0.041	-0.072	-0.012	0.038	-0.023	-0.122	0.048	-0.008	0.072	0.206	0.081	-0.085	0.025	-0.035	0.01	0.021	-0.049	-0.079	-0.015	0.025	0.064	0.021	-0.056	-0.036	0.079	-0.009	0.007	0.142	0.087	0.011	0.094	0.035	-0.081
ENSG00000284682.1		-0.043	0.009	0.003																						-0.001	-0.017	-0.035	-0.013	0.003	0.02	-0.044	-0.009	-0.05	-0.017	0.025	-0.04	0.087	-0.051	-0.081	0.047	0.017	-0.095	0.018	-0.046	-0.023
ENSG00000284684.1	LOC128125818
ENSG00000284685.1		0.061	-0.003	0.036	0.077	0.019	-0.058										0.045	0.093	-0.016	-0.031	0.001	-0.093	-0.019	-0.115	-0.12	-0.048	0.043	0.013	0.063	-0.004	-0.126	0.01	0.002	0.027	0.041	-0.028	0.021	0.166	0.036	-0.077	0.012	0.058	-0.007	-0.027	0.042	0.067
ENSG00000284686.1		0.126	0.102	0.068	0.202	0.089	0.072										0.029	0.001	-0.056	0.032	0.032	-0.051	0.002	-0.026	-0.019	0.046	-0.054	0.061	0.164	0.024	-0.01	0.13	-0.052	0.055	0.085	-0.014	0.086	0.083	0.081	-0.003	-0.015	0.041	0.129	0.039	-0.007	0.016
ENSG00000284687.1
ENSG00000284688.1	BTN1A1P1	-0.051	0.015	-0.026	0.16	0.068	0.001										-0.046	-0.006	-0.105	0.075	-0.022	-0.031	0.082	-0.108	-0.07	-0.036	-0.016	0.013	-0.076	0.155	0.021	0.074	-0.009	0.1	0.075	-0.016	0.056	0.109	-0.017	0.008	0.121	-0.073	-0.019	-0.038	0.019	0.013
ENSG00000284689.1	OR7E84P	0.037	0.051	0.016	0.035	-0.076	0.009										0.034	-0.052	-0.092	0.079	-0.043	-0.019	0.23	0.089	-0.022	-0.043	-0.002	0.015	-0.056	-0.009	0.027	-0.121	0.006	-0.027	-0.099	0.001	-0.02	-0.091	-0.05	-0.018	-0.035	-0.031	-0.014	0.043	0.032	-0.092
ENSG00000284690.3	CD300H	0.338	0.324	0.213	0.232	0.337	0.199										0.232	0.224	0.144	0.114	0.136	0.158	0.038	0.009	0.207	0.151	0.071	0.087	0.129	0.144	0.204	-0.042	-0.047	0.014	0.311	0.3	0.186	0.156	0.086	0.085	0.1	0.039	0.103	0.061	-0.027	0.013
ENSG00000284691.1	LOC728743	0.288	0.318	0.27	0.002	0.007	0.091	0.104	0.027	0.074							0.437	0.413	0.409	0.34	0.35	0.276	-0.09	-0.022	-0.097	-0.09	0.055	0.009	0.402	0.438	0.358	0.166	0.179	0.21	0.371	0.355	0.291	0.162	0.13	0.129	0.169	0.082	0.238	0.091	-0.046	0.039
ENSG00000284692.2		-0.009	0.028	0.029	0.077	-0.012	0.039										0.067	0.007	0.039				-0.045	0.058	0.066	-0.033	0.028	0.069	0.039	0.122	0.049	-0.034	-0.045	0.041	0.047	-0.073	-0.013	0.048	0.1	0.007	0.059	0.09	0.051	-0.015	0.003	-0.024
ENSG00000284693.1	LINC02606	0.567	0.558	0.506	0.427	0.44	0.323										0.266	0.353	0.243	0.217	0.234	0.099	0.064	0.052	0.26	0.122	-0.144	0.035	0.32	0.216	0.22	0.114	0.014	0.081	0.322	0.322	0.157	0.461	0.354	0.312	0.308	0.395	0.221	0.218	0.273	0.189
ENSG00000284694.1		-0.01	-0.008	-0.002	0.031	-0.008	-0.012										-0.021	0.031	0.095	-0.066	0.014	-0.078	0.145	-0.042	0.081	-0.068	-0.073	0.009	0.009	0.152	0.027	0.014	0.017	-0.012	0.009	0.055	0.025	0.054	0.034	0.083	-0.33	0.048	-0.132	-0.026	-0.038	0.003
ENSG00000284695.1		0.108	0.115	0.057	0.29	0.286	0.076										0.029	0.043	0.023	0.105	0.065	-0.023	-0.038	-0.142	0.04	0.031	0.008	-0.034	0.066	0.037	-0.016	-0.045	-0.073	0.047	0.202	0.114	0.083	0.12	0.058	0.008	0.044	0.138	0.039	-0.02	0.001	-0.02
ENSG00000284696.2	LINC02808	0.011	-0.084	-0.011	-0.043	-0.017	-0.031										-0.014	0.042	-0.015	0.029	-0.012	0.009	0.032	0.084	0.183	-0.059	0.044	0.04	0.093	-0.025	0.033	0.094	-0.018	-0.045	0.023	0.038	0.091	-0.022	-0.034	-0.009	-0.021	-0.017	0.088	-0.005	0.092	0.006
ENSG00000284697.1		0.014	0.016	0.039	0.138	0.013	0.005										-0.029	0.051	-0.027	0.011	0.018	-0.003	0.059	-0.228	-0.044	0.007	0.009	-0.004	-0.064	-0.052	0.047	-0.071	0.036	0.044	0.019	0.048	-0.014	-0.086	0.013	0.054	-0.014	0.082	-0.066	-0.024	-0.009	0.009
ENSG00000284698.1		0.024	0.029	0.014	-0.056	0.045	-0.023										-0.016	-0.109	0.032	-0.015	-0.031	0.056	-0.047	-0.12	0.028	-0.028	-0.079	-0.002	-0.011	0.116	0.118	0.105	0.09	0.024	0.061	-0.032	0.02	0.077	0.074	0.016	0.093	0.05	-0.024	0.009	-0.021	-0.059
ENSG00000284699.1		0.087	0.145	0.025	0.057	0.068	0.073										-0.02	0.032	0.048	-0.066	-0.002	0.04	-0.129	-0.039	0.097	0.043	0.022	0.017	0.028	-0.03	0.027	0.012	-0.059	0.07	0.06	0.008	0.021	0.008	-0.003	-0.033	0.105	0.048	0.049	0.035	0.015	-0.002
ENSG00000284700.1		0.085	0.118	0.089	0.09	0.004	0.094										0.194	0.208	-0.017	0.142	0.197	0.021	-0.024	0.011	0.033	-0.105	-0.021	0.07	0.442	0.433	0.312	0.04	-0.006	0.089	0.202	0.134	0.113	0.174	0.117	0.15	0.021	-0.086	0.05	0.081	0.003	-0.009
ENSG00000284701.1	TMEM247	0.01	0.056	0.037	-0.007	-0.077	0.024				-0.023	-0.037	-0.003	-0.029	-0.075	-0.108	0.079	-0.049	0.08	-0.054	-0.109	-0.096	-0.17	-0.046	-0.103	-0.025	-0.001	0.034	0.05	0.128	0.053	0.099	0.093	-0.031	-0.043	-0.003	0.021	-0.01	0.004	0.048	0.017	0.097	0.099	0.105	-0.031	0.025
ENSG00000284702.1		-0.034	0.051	-0.031	0.039	0.007	-0.011										-0.04	-0.055	0.016				0.139	-0.063	-0.049	-0.002	0.068	-0.024	-0.001	-0.088	-0.083	-0.042	0.007	0.032	0.045	0.054	-0.023	-0.026	-0.052	0.036	0.166	-0.031	0.165	-0.028	-0.05	0
ENSG00000284703.1		0.053	0.009	0.011	0.01	0.011	0.051										-0.05	0.041	0.001	-0.005	0.068	0.015	0.157	-0.042	0.022	0.018	0.012	-0.054	0.012	-0.044	0.017	-0.097	-0.044	0.021	0.081	-0.042	0.092	-0.001	-0.162	0.087	-0.047	0.124	0.079	0.024	-0.053	-0.006
ENSG00000284704.1	SCYGR3	0.053	0.007	-0.023													0.003	-0.04	-0.018	0.004	-0.042	-0.031	-0.044	0.123	-0.001	-0.031	-0.025	0.019	-0.063	-0.14	-0.081	0.03	0.002	-0.023	-0.048	0.083	-0.009	0.032	-0.074	-0.02	0.005	0.056	0.003	0.039	-0.019	0.018
ENSG00000284705.1		0.025	-0.016	-0.012	0.032	0.036	0.01										0.024	-0.071	-0.018	-0.064	-0.059	0.078	0.079	0.086	-0.124	-0.017	-0.025	0.037	0.019	-0.032	0.01	0.042	-0.065	0.006	0.048	0.003	0.028	0	0.068	0.005	0.123	-0.117	-0.002	0	0.01	0.011
ENSG00000284706.1	LOC100420006	-0.006	-0.005	-0.01	0.041	0.022	-0.056										-0.124	0.022	-0.087	-0.006	0.002	-0.046				-0.106	0.021	0.006	-0.004	-0.002	-0.083	0.07	-0.001	0.004	0.075	0.112	0.043	-0.039	-0.019	-0.008	-0.041	-0.101	0.009	0.017	-0.044	0.018
ENSG00000284707.2		0.357	0.374	0.244	0.227	0.275	0.094										0.048	0.018	0.022	0.043	-0.006	0.034	-0.099	0.039	0.244	-0.092	0.033	-0.014	0.363	0.307	0.268	0.178	0.163	0.138	0.142	0.195	0.13	0.011	0.023	0.09	0.264	0.18	0.125	0.277	0.14	0.131
ENSG00000284708.1		0.126	0.054	0.074	-0.033	-0.069	0.036										0.099	-0.011	0.008	0.085	0.06	-0.005	-0.13	-0.04	0.136	-0.062	-0.092	-0.111	0.111	0.073	-0.045	0.129	-0.015	0.078	0.186	0.027	0.07	0.123	0.04	0.079	0.037	0.084	0.041	0.139	-0.072	0.044
ENSG00000284709.1		0.298	0.293	0.278	0.415	0.411	0.26										0.198	0.167	0.098	0.036	0	0.098	-0.095	-0.026	0.081	0.059	0.002	0.018	0.099	0.072	0.053	0.086	0.102	0.096	0.124	0.181	0.039	0.335	0.13	0.112	-0.041	0.002	0.084	-0.004	0.054	0.019
ENSG00000284710.1		0.013	-0.001	-0.003	-0.059	-0.023	-0.061										-0.016	0.002	-0.053	0.021	0.005	0.015	0.081	0.017	0.078	-0.005	-0.042	-0.011	-0.079	-0.142	0.05	0.118	0.07	0.006	0.02	-0.004	0.041	-0.045	0.019	0.064	0.199	-0.04	-0.034	0.057	0.043	-0.027
ENSG00000284711.1		0.031	0.026	0.068	-0.017	-0.071	-0.048										-0.013	0.004	-0.029	0.052	0.145	0.045	0.043	-0.237	-0.038	0.058	-0.064	-0.001	0.11	0.106	0.04	0.078	0.09	0.12	0.077	0.076	0.04	0.172	0	0.066	-0.085	-0.039	0.069	0.012	0.011	0.081
ENSG00000284713.1	SMIM38	0.141	0.115	0.093	0.004	-0.062	0.078										0.005	0.068	0.044	0.134	0.063	0.118	0.236	0	0.008	0.022	0.02	0.061	0.319	0.26	0.229	0.177	0.234	0.095	0.222	0.191	0.2	0.281	0.284	0.219	0.055	-0.056	0.068	0.104	0.002	0.042
ENSG00000284715.1		0.004	0.062	-0.004	0.018	0.002	-0.069										-0.016	-0.056	-0.01	0.029	0.058	0.035	0.044	-0.061	0.116	0.057	0	-0.013	0.088	0.026	0.026	0.1	-0.031	0.019	0.033	0.045	-0.042	0.004	0.028	-0.028	0.09	0.025	-0.041	-0.012	-0.025	0.016
ENSG00000284716.1		0.071	0.042	-0.012	0.013	-0.111	0.024										0.037	0.118	0.023	0.052	0.147	-0.056	0.097	0.014	-0.123	-0.028	0.001	0.031	-0.044	-0.051	0.019	-0.055	-0.032	0.027	0.05	-0.014	-0.056	0.049	-0.01	0.046	0.026	0.05	0.028	0.049	0.003	0.009
ENSG00000284717.1		0.025	0.069	0.009	0.071	0.053	0.044										0.016	0.041	-0.006	0.009	-0.111	0.074	-0.1	-0.13	0.01	-0.072	-0.091	0.062	0.048	-0.113	0.012	0.002	0.036	0.02	0.053	0.008	0.032	0.075	-0.003	0.024	-0.033	-0.014	0.032	0.102	-0.055	-0.014
ENSG00000284718.1	SCYGR7	0.038	0.076	-0.07													-0.076	-0.013	0.064	-0.045	0.001	0.017				0.039	0.003	-0.039	0.071	-0.028	-0.085	-0.008	0.014	0.004	0.079	0.086	-0.051				0.188	-0.088	-0.046	0	0.001	0.005
ENSG00000284719.1	LOC130932201	0.283	0.233	0.144	0.347	0.344	0.261										0.2	0.217	0.119	0.212	0.208	0.09	-0.121	-0.045	0.079	0.025	-0.035	-0.031	0.142	0.083	0.123	0.082	0.105	-0.004	0.095	0.1	0.031	0.209	0.107	0.007	0.211	0.093	0.113	0.144	0.05	0.069
ENSG00000284720.1	LOC124904023	0.093	0.026	-0.007	0.059	0.077	0.058										-0.029	-0.101	0.01				-0.163	-0.202	-0.25	-0.048	0.025	0.073	0.027	-0.077	-0.013	0.026	0.026	0.046	-0.055	0.023	0.063	-0.039	0.028	-0.062	0.144	-0.019	-0.026	-0.051	0.062	-0.028
ENSG00000284721.1		0.007	-0.015	0.047	0.076	0.012	0.02										0.038	0.021	-0.006	0.007	-0.043	-0.015	0.119	-0.103	0.188	0.029	0.036	-0.106	0.068	-0.044	0.021	0.05	0.014	-0.046	0.033	-0.051	0.024	0.042	-0.03	0.011	0.035	0.037	-0.043	0.133	-0.041	0.072
ENSG00000284722.2		-0.01	-0.005	0.053	0.025	-0.011	-0.016										0.028	0.031	0.04	0.006	-0.007	0.021	0.178	-0.058	0.221	0.024	0.022	-0.017	0.012	0.022	0.008	0.082	-0.014	0.055	0.053	0.065	-0.027	0.153	-0.057	-0.033	0.08	0.102	-0.017	0.038	-0.057	-0.074
ENSG00000284723.1	OR8S1	0.047	0.041	0.041	-0.013	-0.025	0.027				0.024	-0.084	-0.06	0.051	0.023	0.063	-0.005	-0.015	0.007	0.049	-0.008	0.02	-0.337	0.115	-0.102	-0.036	-0.039	0.056	0.008	0.033	0.147	-0.024	0.002	-0.008	0.087	0.108	-0.068	0.012	0.085	0.099	0.062	0.055	-0.145	-0.013	0.019	0.038
ENSG00000284724.1
ENSG00000284725.1	SCYGR6	0.001	-0.047	0.036													0.117	0.115	0.129	0.006	-0.079	-0.017	-0.467	-0.206	-0.272	0.026	-0.026	-0.014	0.015	0.006	-0.033	-0.053	-0.005	0	-0.103	0.052	-0.08	0.022	0.062	0.007	-0.019	-0.078	0.108	-0.018	0.041	0.04
ENSG00000284726.1		0.298	0.295	0.247	-0.012	0.011	0.017										0.148	0.182	0.089	0.217	0.285	0.069	-0.156	0.129	0.084	-0.117	-0.019	0.103	0.412	0.407	0.255	0.147	0.169	0.048	0.221	0.247	0.186	0.262	0.205	0.238	0.121	0.096	0.105	0.097	-0.008	0.088
ENSG00000284727.1		0.003	0.073	0.055	0.046	0.02	-0.065										0.108	0.069	-0.029	0.071	0.001	-0.014	-0.002	0.032	0.031	0.055	-0.058	0.023	0.308	0.353	0.238	0.197	0.2	0.069	0.287	0.259	0.219	0.225	0.168	0.146	-0.003	0.024	0.11	-0.036	-0.011	0.113
ENSG00000284728.1		-0.027	0.007	0.058	-0.055	0.121	0.047										0.048	0.031	-0.052	-0.016	0.033	-0.005	-0.095	-0.048	0.173	0.052	0.134	0.118	-0.004	0.098	0.101	0.235	0.185	0.266	0.051	0.044	0.021	0.092	-0.042	0.07	-0.112	0.001	-0.087	-0.059	-0.011	-0.032
ENSG00000284730.1	TMDD1	0.197	0.288	0.192	-0.048	-0.111	-0.084										0.302	0.332	0.338	0.049	0	-0.093	0.006	-0.161	0.132	-0.007	0.016	-0.043	0.184	0.087	0.109	0.158	0.142	0.113	0.106	0.062	0.131	0.039	0.008	0.076	0.081	0.093	0.078	0.033	0.015	0.054
ENSG00000284731.1	LOC124906284	0.408	0.361	0.35	0.497	0.415	0.367										0.236	0.23	0.244	0.007	0.09	0.113	0.005	-0.115	0.103	0.105	0.024	-0.027	0.322	0.32	0.318	0.514	0.487	0.289	0.16	0.181	0.183	0.258	0.207	0.174	0.095	-0.111	0.033	0.167	0.008	-0.042
ENSG00000284732.1		-0.019	-0.039	-0.04	0.011	-0.007	0.018										0.042	-0.069	-0.093				-0.195	0.023	0.132	-0.065	0.013	0.044	-0.03	-0.02	0.026	0.018	0.044	0.023	0.015	-0.005	-0.038	0.077	-0.018	-0.003	-0.048	-0.031	0.077	0.021	0.04	-0.005
ENSG00000284733.1	OR4F29	0.032	0.013	-0.033	-0.115	0.066	0.103				0.171	0.006	-0.204	-0.051	0.042	-0.035	-0.039	0.06	-0.074	-0.001	0.035	-0.036	0.105	0.014	-0.054							0.086	-0.043	0.008	0.05	0.096	0.044	0.015	-0.081	0.052	-0.032	-0.101	0.044	-0.013	0.016	0.025
ENSG00000284734.1		0.337	0.342	0.211	0.544	0.5	0.283										0.256	0.208	0.113	0.159	0.244	0.141	-0.243	-0.072	-0.143	-0.039	0.04	-0.028	0.215	0.261	0.122	0.116	0.172	0.129	0.213	0.168	0.197	0.343	0.259	0.236	0.261	0.045	-0.017	0.062	-0.003	-0.038
ENSG00000284735.1		0.033	0.068	0.039	0.023	0.041	0.064										0.072	0.062	0.059	-0.034	0.048	0.038	0.048	0.082	0.156	-0.052	-0.004	-0.023	-0.122	0.101	0.068	-0.105	0.122	0.015	0.109	0.214	0.017	0.126	0.051	0.096	0.153	0.004	-0.01	0.061	0.015	0.028
ENSG00000284736.1	RNA5SP343	0.026	0.059	-0.037	0.047	-0.048	0.031										0.177	0.144	0.19	-0.009	0.048	-0.001	0.095	-0.041	0.116	0.004	-0.043	-0.002	0.007	-0.026	0.06	0.035	-0.014	-0.013	0.052	0.097	-0.005	0.008	-0.036	-0.017	0.079	-0.003	0.038	0.104	0.016	0.01
ENSG00000284738.1	LOC101928059	0.192	0.133	0.062	-0.128	-0.01	-0.099										0.056	0.084	-0.014	0.087	0.117	0.148	-0.034	-0.105	-0.027	-0.074	0.013	0.057	0.25	0.283	0.042	0.148	0.098	0.134	0.421	0.429	0.27	0.414	0.32	0.286	0.143	0.076	-0.043	0.136	0.06	0.079
ENSG00000284739.1		-0.033	-0.014	-0.043													-0.044	0.006	-0.114				0.088	0.104	-0.299	0.072	0.038	0.023	0.041	-0.124	0.003	-0.02	-0.021	0.045	-0.001	-0.004	0.068	0.061	0.058	-0.091	-0.092	0.027	0.13	-0.003	-0.063	-0.01
ENSG00000284740.1		0.242	0.277	0.21	0.022	0.099	0.09										0.037	0.103	0.04	-0.037	0.015	-0.037	0.077	0.258	0.003	0.08	0.003	0.058	0.307	0.295	0.169	0.35	0.356	0.246	0.293	0.313	0.193	0.165	0.13	0.164	0.368	0.33	0.402	0.386	0.215	0.38
ENSG00000284741.1		0.005	0.013	0.019																						0.044	0.001	-0.048	0.026	-0.04	0.144	0.039	0.069	-0.075	-0.071	0.018	-0.033	-0.014	0.034	-0.003				-0.099	-0.001	-0.023
ENSG00000284742.1	OR11P1P	0.05	-0.049	-0.018	0.025	0.054	-0.01										0.017	-0.176	0.014				0.145	0.41	-0.158	0.001	0.023	-0.017	-0.01	0.069	0.065	-0.014	-0.037	0.034	-0.054	0.067	-0.097	-0.009	0.027	0.11	-0.063	-0.123	-0.03	0.023	0.002	0.027
ENSG00000284743.1		0.042	0.01	-0.01	0.006	-0.024	-0.01										0.048	0.096	-0.087	0.096	-0.009	0.096	-0.086	0.054	-0.128	-0.022	0.024	-0.028	0.03	0.004	-0.039	0.043	-0.001	0.018	-0.02	0.067	-0.037	0.036	0.034	0.016	0.025	-0.058	0.086	-0.035	0.064	-0.025
ENSG00000284744.1		0.041	-0.046	0.1	0.025	-0.026	-0.013										0.013	0.009	-0.065	0.068	0.046	0.048	0.038	0.053	-0.039	0.014	0.026	0.062	0.142	0.054	-0.032	-0.002	-0.028	0.029	-0.031	-0.05	0.041	-0.036	0.164	-0.062	0.013	0.074	0.045	-0.031	0.022	0.011
ENSG00000284745.1		0.033	-0.003	0.017	0.047	0.007	0.088										0.048	-0.088	0.014	0.027	0.004	0.038	-0.019	0.062	0.113	0.033	0.018	0.047	-0.08	0.053	0.073	-0.036	-0.01	-0.03	0.048	-0.037	0.049	0.058	-0.047	-0.022	-0.055	0.152	-0.166	-0.014	-0.05	0.072
ENSG00000284746.1
ENSG00000284747.1		0.238	0.233	0.044	0.137	0.028	-0.005										-0.027	0.037	-0.038	0.053	0.129	0.054	-0.028	-0.041	0.112	-0.024	-0.057	0.043	0.145	0.009	0.096	0.044	0.007	0.069	0.291	0.229	0.138	0.132	0.149	0.099	-0.026	0.005	0.089	-0.092	-0.038	0.059
ENSG00000284748.1		0.169	0.114	0.028	0.082	-0.019	0.055										0.039	-0.038	-0.033	0.022	-0.048	0.026	-0.03	0.033	0.091	0.035	-0.004	0.029	-0.021	0.07	-0.056	0.019	-0.029	0.034	0.108	0.092	-0.033	-0.002	0.036	0.016	0.064	0.22	-0.019	0.04	0.044	-0.003
ENSG00000284753.2	EEF1AKMT4	0.59	0.599	0.569	0.511	0.517	0.564										0.398	0.395	0.351	0.058	0.054	0.133	-0.074	0.12	0.07	-0.109	0.095	0.045	0.2	0.194	0.172	0.119	0.108	-0.034	0.311	0.324	0.248	0.37	0.416	0.355	0.428	0.393	0.283	0.532	0.462	0.353
ENSG00000284762.1	PDE8B							0.276	0.251	0.226	0.162	-0.004	0.008	-0.041	0.034	-0.053
ENSG00000284763.1
ENSG00000284770.2	TBCE	0.138	0.169	0.153	-0.127	0.139	-0.013	0.188	0.167	0.054	0.119	-0.071	0.142	0.076	0.011	0.073	0.124	-0.005	0.024	0.089	0.047	0.099	-0.05	-0.028	0.211	-0.096	0.008	-0.007	0.165	0.144	0.107	-0.058	-0.005	0.028	0.251	0.264	0.172	0.14	0.008	0.08	0.013	0.098	0.115	0.061	0.084	0.03
ENSG00000284772.1		-0.023	-0.05	0.033	0.022	-0.013	0.032										0.012	-0.095	-0.017				-0.041	0.101	0.22	-0.066	0.026	0.069	-0.046	-0.011	0.164	-0.051	0.039	-0.032	0.067	-0.069	-0.071	-0.01	-0.037	-0.024	0.043	0.172	0.112	-0.043	0.006	-0.005
ENSG00000284773.1		0.415	0.45	0.313	0.354	0.464	0.32										0.061	0.078	0.173	0.044	0.071	0.035	0.021	0.033	0.198	-0.071	-0.022	0.02	0.246	0.251	0.21	0.073	0.045	0.004	0.267	0.311	0.237	0.158	0.105	0.1	0.156	0.262	0.158	0.175	0.174	0.135
ENSG00000284776.1
ENSG00000284779.2		-0.049	0.022	-0.013	-0.101	-0.062	-0.116										0.053	-0.062	-0.042	0.019	-0.032	0.027	-0.071	-0.036	-0.041	-0.074	0.013	-0.017	0.056	0.024	0.009	-0.029	0.02	-0.01	-0.012	-0.055	0.061	-0.028	-0.013	0.009	-0.001	-0.1	-0.056	0.087	0.009	0.039
ENSG00000284783.1		0.063	0.12	0.089	0.061	-0.008	0.046										0.09	0.117	0.039	-0.091	0.112	-0.067	0.089	0.066	-0.099	0.071	-0.066	0.046	0.063	0.126	0.046	0.144	0.132	0.045	0.131	0.081	0.044	-0.05	0.05	0.031	0.114	0.083	0.034	0.349	0.133	0.083
ENSG00000284788.1	OR11J1P	0.054	0.089	0.068																						0.049	-0.055	0.002				0.019	0.014	-0.076	-0.075	-0.083	0.138	-0.028	0.107	-0.006				-0.009	-0.004	-0.014
ENSG00000284791.2	SMIM41	0.02	0.046	-0.023	-0.021	0.077	0.028										0.455	0.449	0.279	0.006	0.002	-0.053	0.155	0.154	0.041	0.088	0	0.056	-0.045	0.059	-0.001	0.084	0.046	0.057	0.157	0.181	0.03	0.278	0.178	0.21	0.058	0.201	0.066	0.059	0.114	0.051
ENSG00000284797.1	CIST1	0.057	-0.045	-0.016	-0.023	-0.027	0.017										0.349	0.383	0.362	0.15	0.095	0.157	-0.141	-0.029	-0.04	-0.006	0.004	0.041	0.168	0.206	0.069	0.041	0.032	0.013	0.071	0.056	0.011	0.078	0.158	0.029	-0.04	-0.045	-0.046	0.152	-0.089	-0.03
ENSG00000284800.1		-0.017	0.044	-0.009	-0.01	-0.006	-0.095																-0.434	0.73	0.189	0.051	0.041	0.019				-0.057	0.009	0.038	0.178	0.082	-0.079	0.024	0.052	-0.006	0.084	0.056	0.116	-0.016	0.011	-0.025
ENSG00000284803.1
ENSG00000284808.1		0.132	0.074	-0.006	-0.024	0.107	0.127										-0.018	0.063	0.004	0.005	-0.001	-0.015	0.141	0.161	0.013	0.008	-0.042	0.012	0.131	0.008	0.049	0.009	0.046	-0.005	0.077	0.099	0.007	-0.057	-0.065	-0.027	0.032	-0.046	0.027	-0.031	-0.026	-0.04
ENSG00000284809.1		0.016	-0.026	-0.013	-0.003	-0.007	0.013										0.111	-0.003	-0.006	0.027	-0.025	-0.025	-0.169	0.171	-0.204	0.03	0.041	-0.104	0.08	0.11	0.086	-0.108	0.027	-0.012	0.027	0.002	0.047	-0.024	-0.003	0.033	-0.098	0.059	-0.099	0.021	-0.008	0.018
ENSG00000284820.1		0.004	-0.006	-0.014	-0.051	0.006	-0.035										0.065	0.055	0.062	0.042	-0.064	-0.013	-0.159	0.202	0.061	-0.002	-0.002	0.025	-0.038	0.093	-0.023	-0.071	-0.041	0.078	0.022	0.044	-0.017	0.081	0.033	0	-0.093	0.036	-0.134	0.023	-0.05	-0.007
ENSG00000284823.1		0.222	0.256	0.102	0.075	0.044	0.012										0.028	0.009	0.082	-0.091	-0.031	0.027	0.029	-0.026	-0.079	-0.072	-0.064	0.031	-0.038	-0.095	-0.056	0.001	-0.033	0.023	-0.012	-0.058	-0.019	-0.044	0.015	0.031	-0.124	0.085	-0.015	-0.038	-0.021	0.008
ENSG00000284824.1		0.009	0.016	-0.033	0.048	-0.051	-0.019										-0.08	-0.065	-0.089							-0.019	-0.054	0.061	0.033	0.074	0.152	-0.044	0.008	0.004	-0.059	0.079	-0.004	-0.061	0.055	0.016	-0.036	-0.116	0.034	0.048	0.003	0.037
ENSG00000284825.1		0.18	0.155	0.147	0.153	0.197	0.08										-0.072	0.016	0.068	0.156	-0.025	0.001	0.002	-0.16	0.039	-0.02	-0.012	-0.001	0.054	0.093	0.09	-0.042	-0.026	0.005	0.128	0.2	0.065	0.246	-0.023	0.061	0.074	0.082	0.071	0.042	0.005	0.022
ENSG00000284829.1
ENSG00000284830.1	LOC101928718	0.004	0.013	0.04	-0.011	0.078	-0.017										0.061	0.026	0.026	0.009	-0.057	0.034	0.088	0.073	0.054	0.042	-0.056	0.035	0.17	0.087	0.087	-0.067	-0.015	0.036	-0.001	-0.006	0.162	0.066	-0.007	0.042	-0.091	-0.03	-0.009	0.023	-0.071	0.017
ENSG00000284834.1		-0.005	0.004	0.044													-0.068	-0.014	-0.089							0.061	0.064	0.015	0.018	0.038	0.014	-0.048	0.017	-0.012	-0.046	-0.063	-0.004	0.043	0.026	0.052	-0.097	0.187	-0.135	-0.029	0.063	0.008
ENSG00000284837.1	LOC339166	0.163	0.153	0.181	0.134	0.115	0.019										0.042	-0.017	-0.043	0.075	-0.086	-0.018	-0.12	0.194	-0.096	0.009	-0.002	-0.016	0.154	0.136	0.018	0.074	-0.04	0.033	0.024	0.033	0.078	0.006	-0.028	0.054	0.002	0.065	-0.086	0.006	0.035	-0.002
ENSG00000284839.1		0.163	0.125	0.001	0.162	0.083	0.033										-0.006	-0.045	0.049	0.098	-0.038	0.03	0.225	0.046	0.024	0.055	-0.001	0.006	-0.037	-0.065	0.002	0.003	-0.024	0.043	0.053	-0.032	-0.028	0.025	-0.028	-0.034	-0.064	-0.047	0.015	-0.01	-0.032	0.008
ENSG00000284840.1
ENSG00000284842.1	FAM91A2P	0.034	0.021	-0.03	-0.006	0.03	0.003										0.032	0.017	0.115	0.1	-0.061	0.046	-0.179	0.025	0.11	-0.099	-0.006	-0.002	-0.061	-0.018	-0.081	0.018	-0.033	-0.03	0.067	0.011	0.069	0.016	0.072	0.028	0.016	0.009	0.058	0.009	0.04	0.002
ENSG00000284844.1	TOMT	-0.019	0.02	-0.008	0.005	0.06	0.04										0.189	-0.097	0.019	0.006	0.166	-0.007	0.288	-0.039	-0.081	0.013	-0.019	-0.015	-0.027	-0.125	-0.003	0.104	0.013	-0.017	-0.002	-0.07	0.083	0.05	-0.034	-0.022	-0.068	0.039	0.06	0	-0.039	-0.012
ENSG00000284846.1	LOC105378831	0.013	-0.04	-0.028	-0.002	0.099	-0.002										0.02	0.069	-0.038	-0.061	-0.015	0.01	0.016	0.137	-0.216	0.048	0.005	-0.053	-0.097	0.018	-0.082	-0.043	0.093	0.017	0.004	0.035	-0.003	-0.011	0.069	0.034	-0.134	-0.006	-0.155	-0.03	0.002	0.039
ENSG00000284847.1
ENSG00000284848.2	LINC02359	0.018	0.013	-0.025	-0.017	-0.022	-0.044										-0.042	-0.002	-0.01	0.056	0.024	-0.02	0.061	-0.038	-0.015	-0.009	0.035	0.03	-0.024	-0.013	-0.022	-0.012	-0.077	0.076	-0.004	0.021	-0.004	-0.029	-0.002	0.093	-0.004	-0.023	-0.106	0.045	0.008	-0.027
ENSG00000284858.1	LOC124901864	0.022	0.067	0.021	0.016	-0.014	-0.058										-0.058	0.005	0.023	0.033	-0.035	0.042	0.164	0.157	0.099	0.03	0.023	0.013	-0.018	-0.019	-0.033	-0.014	0.091	-0.023	0.153	0.092	-0.01	0.168	0.072	0.091	0.125	0.025	0.022	-0.017	-0.026	0.066
ENSG00000284862.3	CCDC39	0.113	0.136	0.069	0.091	0.142	0.061	-0.029	0.117	0.061	-0.05	0.079	0.041	0.055	0.032	0.041	0.038	0.148	0.134	-0.028	-0.032	0.106	0.046	0.131	-0.072	-0.099	0.029	-0.029	0.048	0.111	-0.006	-0.017	0.016	0.026	0.13	0.138	0.067	0.068	0.073	0.005	0.066	-0.038	0.032	-0.066	0.065	0.023
ENSG00000284867.1
ENSG00000284873.1	OOSP1	0.016	-0.062	-0.071	-0.021	-0.027	0.011				0.236	0.114	0.076	-0.055	-0.029	0.031	0.043	0.045	-0.004	-0.015	-0.041	0.014	-0.043	-0.036	0.206	0.048	0.025	-0.021	0.006	-0.071	-0.044	0.081	-0.039	-0.026	-0.069	0.015	-0.003	-0.058	-0.009	-0.058	0.119	0.01	0.036	0.009	-0.025	0.018
ENSG00000284874.1		0.245	0.222	0.167	0.249	0.255	0.046										0.05	0.022	0.003	0.018	0.012	0.093	-0.112	-0.053	-0.226	0.021	0.122	0.019	0.102	0.039	-0.099	-0.053	-0.01	-0.025	0.302	0.237	0.16	0.179	0.115	0.137	-0.034	0.016	0.034	0.049	-0.01	0.082
ENSG00000284876.1		0.019	0.04	-0.023													0.048	-0.009	-0.015				-0.169	-0.157	-0.043	0.023	-0.085	-0.042	-0.107	-0.144	0.124	0.065	-0.139	-0.018	0.032	0.102	0.054	0.004	0	-0.001	0.124	0.219	0.201	-0.009	0.007	-0.01
ENSG00000284879.1	NCAL1	-0.012	-0.011	0.056	0.067	-0.052	-0.164										-0.026	0.047	0.021	-0.065	0.082	0.02	0.07	0.179	-0.032	0.007	0.072	0.05	-0.056	-0.029	0.01	0.096	0.06	-0.133	0.03	0.017	-0.068	0.064	0.166	0.095	-0.052	0.048	0.059	-0.026	-0.006	0.037
ENSG00000284882.1		0.086	0.135	0.024	0.117	0.098	0.126										0.267	0.253	0.167	0.186	0.139	0.08	0.133	0.114	-0.07	0.065	-0.003	0.073	0.045	0.051	0.061	-0.058	-0.069	-0.037	0.323	0.321	0.268	0.384	0.304	0.217	0.063	0.023	0.104	-0.008	-0.052	-0.04
ENSG00000284883.1	KRT88P	0.177	0.164	0.16	0.156	0.129	0.082										0.039	-0.008	-0.062	0.05	0.031	0.017	0.111	0.104	0.171	-0.016	-0.021	0.027	0.284	0.305	0.166	0.261	0.183	0.148	0.172	0.062	0.084	0.34	0.189	0.122	0.09	0.006	0.068	0.156	0.148	0.176
ENSG00000284892.1	OR4H6P	-0.022	0.028	0.013	0.032	0.004	-0.029				-0.089	-0.073	0.101	0.077	-0.041	0.041	0.088	-0.083	0.395				-0.182	-0.181	0.501	0.06	0.05	-0.005	-0.011	-0.034	-0.188	0.017	-0.063	0.029	-0.082	0.041	-0.004	-0.011	-0.007	-0.039	0.258	0.156	0.046	-0.066	0.035	-0.001
ENSG00000284895.1	LOC128125817
ENSG00000284902.1		0.012	-0.005	0.085	-0.002	-0.078	0.073										0.015	-0.009	0.071	0.051	-0.001	0.009	-0.011	0.117	0.024	0.01	-0.022	0.018	0.137	-0.003	0.031	0.027	0.031	0.003	0.131	-0.061	-0.024	0.063	0.15	-0.021	-0.021	0.065	0.051	0.02	0.031	0.02
ENSG00000284906.2		0.037	0.029	0.048	-0.036	0.033	0.014										-0.017	-0.035	0.02	0.016	-0.009	-0.008	0.057	0.074	0.113	-0.039	0.136	0.01	0.039	-0.001	0.078	-0.017	-0.072	-0.048	-0.007	-0.035	0.024	-0.053	-0.014	-0.003	0.02	-0.016	-0.011	0.06	0.078	-0.037
ENSG00000284914.1		0.105	0.152	0.029	0.161	0.14	0.015										-0.045	0.038	0.022	-0.047	0.055	0.047	0.059	0.02	0.026	-0.038	-0.089	0.033	0.192	0.108	0.081	0.11	0.063	0.047	0.125	0.17	0.112	0.206	0.162	0.108	0.16	0.109	0.144	0.174	0.044	-0.069
ENSG00000284917.1	EEF1AKMT4-ECE2
ENSG00000284922.2	LRTOMT	0.001	0.032	-0.01	0.03	0.052	-0.015	0.427	0.394	0.34	-0.017	0.193	0.159	0.163	0.171	0.05	0.019	0.012	-0.004	0.006	-0.035	0.046	0.18	-0.111	0.148	0.08	0.004	0.007	0.099	0.104	0.045	0	-0.052	-0.014	0.141	0.14	-0.012	0.06	-0.047	-0.007	0.08	-0.104	-0.125	-0.035	0.03	-0.001
ENSG00000284928.1		0.363	0.338	0.29	0.381	0.3	0.102										0.056	0.137	0.019	0.065	0.083	0.035	-0.079	-0.066	-0.008	-0.049	-0.066	-0.016	0.127	0.174	0.149	0.069	0.04	0.075	0.086	0.087	0.044	0.135	0.119	0.057	0.292	0.271	0.322	0.261	0.233	0.33
ENSG00000284930.1		-0.015	0.101	-0.038	0.037	0.089	0.055										0.094	-0.002	0.097	0.09	-0.081	0.005	-0.038	0.12	0.074	-0.095	-0.001	-0.065	0.128	-0.022	0.023	-0.032	-0.067	-0.048	0.106	0.082	0.03	0.19	0.05	-0.002	-0.007	-0.103	0.002	-0.035	-0.065	0.064
ENSG00000284931.1
ENSG00000284932.1		0.051	0.116	-0.076	-0.043	-0.024	0.038										-0.005	-0.017	-0.037	0.033	-0.045	0.033	0.063	-0.032	-0.091	-0.078	-0.002	0.08	0.13	-0.005	-0.015	0.019	-0.01	-0.076	0.006	0.047	0.054	0.024	0.068	0.056	0.116	-0.04	0.058	0.12	0.086	-0.034
ENSG00000284934.2	LOC128125816	0.03	0.018	-0.001	0.008	0.055	0.009										-0.007	-0.009	0.017	-0.075	-0.055	0.07	-0.066	-0.078	-0.02	0.056	-0.013	-0.047	0.066	0.013	-0.103	-0.097	-0.026	0.008	-0.001	0.013	0.044	0.035	0.124	-0.041	0.049	-0.096	0.115	0.006	-0.028	0.018
ENSG00000284946.1		0.366	0.335	0.231	0.302	0.359	0.254										0.17	0.187	0.117	0.078	0.059	-0.003	0.172	-0.069	0.208	-0.011	0.166	0.064	0.453	0.397	0.325	0.328	0.354	0.145	0.436	0.433	0.31	0.442	0.315	0.359	0.369	0.322	0.273	0.437	0.351	0.24
ENSG00000284948.1	LOC254896	0.207	0.183	0.138	0.165	0.134	0.073										0.136	0.153	0.108	0.248	0.167	0.07	0.181	0.104	0.138	-0.035	-0.037	0.021	0.211	0.198	0.101	-0.002	-0.03	-0.012	0.101	0.068	0.047	0.116	0.145	0.052	0.053	0.039	0.059	-0.008	0.049	0.004
ENSG00000284951.1		0.024	-0.028	-0.019	0.037	0.072	0.001										-0.083	-0.021	-0.04				-0.069	0.048	-0.111	0.072	0.015	0.029	-0.037	0.066	0.159	-0.106	0.018	-0.006	-0.009	-0.017	0.042	0.063	0.061	0.001	-0.153	-0.026	0.154	0.018	-0.007	0.002
ENSG00000284952.1		0.014	0.034	-0.108	0.037	-0.008	0.031										0.02	0.024	0.075	0.033	-0.048	-0.025	-0.298	-0.066	0.213	0.017	0.015	-0.048	-0.06	0.031	-0.076	-0.035	-0.022	0.041	-0.039	-0.026	0.03	-0.09	0.129	0.051	0.015	-0.106	0.047	-0.019	-0.025	-0.02
ENSG00000284954.1	LOC100507547	0.242	0.292	0.133	0.249	0.233	0.104										0.186	0.169	0.078	-0.046	-0.015	-0.046	0.016	0.007	0.023	-0.039	0.027	-0.043	0.172	0.182	0.117	0.071	0.096	0.011	0.098	0.11	0.019	0.144	0.077	-0.003	-0.04	-0.238	0.042	-0.002	-0.022	-0.016
ENSG00000284956.1
ENSG00000284957.1		0.143	0.134	0.031	0.032	0.042	-0.059										-0.035	-0.016	0.011	0.014	0.034	0.013	-0.063	0.275	0.13	-0.01	0.01	0.029	-0.071	0.038	-0.016	-0.026	0.01	-0.03	0.001	0.019	-0.056	0.104	-0.008	0.075	0.136	0.069	0.043	0.063	-0.022	0.026
ENSG00000284959.2		0.058	0.118	0.06	0.011	0.13	0.003										0.026	-0.106	0.016	-0.044	-0.022	-0.029	0.105	-0.041	-0.089	0.065	0.012	0.009	0.158	0.083	-0.044	0.048	0.019	0.069	0.064	0.057	0.098	0.141	-0.003	0.034	0.031	0.049	-0.043	0.097	0.014	0.005
ENSG00000284962.1
ENSG00000284964.1
ENSG00000284966.3		-0.004	0.066	-0.033	-0.064	-0.105	0.086										-0.036	0.059	-0.056	0.112	0.115	0.029	-0.091	-0.059	0.114	-0.009	0.021	0.005	0.121	0.093	0.102	0.135	0.096	0.016	0.129	0.023	0.037	-0.087	-0.173	-0.028	0.107	0.094	0.063	0.009	0.033	-0.002
ENSG00000284968.1		0.443	0.467	0.389	0.307	0.329	0.178										0.15	0.065	0.045	0.03	0.057	0.03	0.27	0.03	-0.099	0.151	0.042	0.067	0.034	0.068	0.031	0.112	0.093	0.022	0.113	0.103	0.089	0.11	0.107	0.08	0.165	0.085	0.064	0.142	0.056	0.063
ENSG00000284969.1		0.095	0.08	0.06	0.061	0.216	-0.001										0.053	0.107	-0.049	0.019	0.004	-0.025	0.171	0.043	-0.089	-0.008	0.034	-0.036	0.044	0.157	0.079	0.088	0.142	0.075	0.027	0.064	0.003	0.105	0.018	-0.004	-0.076	-0.07	-0.039	0.073	0.102	-0.046
ENSG00000284976.1	LOC122513141	0.328	0.376	0.276	0.226	0.215	0.093										0.171	0.212	0.204	0	0.03	-0.046	0.021	-0.152	0.164	0.048	0.103	0.1	0.323	0.392	0.234	0.098	0.068	0.106	0.217	0.307	0.268	0.102	0.084	-0.1	0.042	0.112	0.046	-0.002	0.03	-0.08
ENSG00000284977.2	LOC105376244	-0.005	-0.035	-0.011	-0.02	0.031	0.05										0.148	0.007	-0.04	-0.044	0.037	-0.02	-0.231	0.033	0.001	-0.004	-0.049	-0.028	-0.045	0.055	0.005	0.037	-0.07	0.007	-0.005	0.056	-0.04	-0.071	0.039	0.041	0.035	-0.038	0.132	0.11	0.051	0.013
ENSG00000284981.1	UPK3BL2	0.05	0.069	-0.003	-0.09	0.072	0.01										0.173	0.027	-0.01	0.014	0.009	0.071	0.117	0.027	0.024	-0.057	-0.05	-0.03	-0.041	0.083	0.09	0.097	-0.036	-0.066	0.089	0.09	0.028	-0.059	0.021	0.026	-0.051	-0.015	-0.016	0.035	0.015	0.032
ENSG00000284985.1		0.041	0.052	-0.002	0.131	0.136	0.188										-0.019	0.013	-0.027	0.082	-0.089	-0.043	-0.138	-0.024	0.056	-0.035	0.043	0.034	0.022	0.024	-0.15	0.06	0.01	-0.006	0.121	0.122	0.071	0.031	0.03	-0.001	-0.022	-0.008	0.045	-0.05	-0.041	-0.001
ENSG00000284986.1		-0.068	0.04	0.01	-0.061	0.067	0.07										-0.008	0.013	-0.023	-0.011	0.043	-0.021	-0.061	-0.088	0.04	0.001	-0.049	0.035	0.017	0.071	-0.021	0.046	-0.055	-0.003	0.06	-0.066	0.045	-0.03	-0.039	-0.037	0.041	0.078	-0.052	-0.028	-0.013	0.009
ENSG00000284987.1		0.021	-0.028	0.007	-0.033	-0.039	0.125										0	-0.037	-0.053	-0.043	0.004	-0.002	-0.091	0.159	0.066	0.134	0.046	0.041	0.025	0.053	0.057	0.05	-0.051	-0.029	0.038	0.084	0.125	0.05	0.065	0.123	0.12	0.03	-0.008	0.056	0.004	-0.042
ENSG00000284988.1	LINC02203																									-0.012	-0.077	0.081										0.034	0.025	0.033
ENSG00000284989.1
ENSG00000284994.1		0.088	0.091	0.052	0.037	-0.013	0.023										0.286	0.32	0.226	0.068	0.15	0.092	0.046	-0.091	-0.073	0.042	0.011	-0.042	0.106	0.066	0.049	0.005	0.011	-0.102	0.271	0.239	0.059	-0.137	-0.118	-0.097	-0.01	0.026	-0.011	0.022	0.03	-0.101
ENSG00000284999.1		0.29	0.246	0.136	0.47	0.453	0.14										0.14	0.132	-0.009	0.156	0.033	0.01	-0.127	-0.05	-0.031	-0.003	-0.084	0.02	0.248	0.212	0.123	0.087	-0.004	0.027	0.231	0.172	0.089	0.331	0.185	0.156	0.126	-0.086	0.142	0.138	-0.01	0.044
ENSG00000285000.1		0.005	-0.007	-0.056	-0.004	0.05	-0.069										-0.064	-0.054	0.056	-0.015	0.073	-0.097	0.089	-0.053	-0.016	0.088	0.023	-0.015	0.067	0.097	0.158	-0.008	-0.08	-0.024	-0.047	0.066	-0.066	0.003	0.148	0.067	-0.013	0.085	-0.042	0.007	0.044	-0.015
ENSG00000285006.1
ENSG00000285010.1	OOSP4A	0.092	-0.011	0.062	0.052	0.008	-0.043										0.026	0.006	-0.021	0.041	-0.035	0.055	-0.19	-0.048	0.139	-0.002	0.033	-0.043	0.065	0.072	0.004	-0.037	-0.003	0.068	0.003	0.019	0.015	-0.023	-0.002	-0.065	-0.012	-0.136	0.01	-0.008	-0.021	0.011
ENSG00000285012.1		0.19	0.186	0.109	0.251	0.317	0.036										-0.011	-0.011	0.092	0.062	-0.004	-0.025	0.13	-0.115	-0.039	0.017	0.013	0.012	0.115	0.061	-0.052	-0.042	0.023	-0.002	-0.027	0.084	0.007	0	-0.032	-0.029	0.077	-0.027	0.135	0.028	0.095	-0.05
ENSG00000285016.1		0.288	0.284	0.181	0.201	0.393	0.119										0.013	-0.065	0.012	0.009	-0.019	-0.065	-0.189	-0.069	0.059	-0.063	0.054	0.023	0.043	0.148	0.013	0.039	0.017	0.08	0.055	0.106	0.022	0.103	0.083	0.082	-0.035	0.058	0.039	0.019	0.021	0.049
ENSG00000285018.1		0.136	0.174	0.126	0.064	0.209	-0.02										0.168	0.161	0.107	0.191	0.253	0.039	0.051	0.023	0.023	-0.078	0.012	0.032	0.412	0.318	0.278	0.344	0.252	0.115	0.253	0.227	0.166	0.131	0.09	0.07	0.153	0.011	0.011	0.119	0.035	0.04
ENSG00000285020.1		0.161	0.165	0.115	0.166	0.179	0.004										0.026	0.151	0.175	-0.023	-0.045	0.012	-0.007	-0.042	-0.162	-0.028	-0.039	0.051	0.053	0.102	0.039	0.086	0.019	0.083	0.19	0.142	0.054	0.21	0.068	0.046	-0.067	0.04	-0.126	-0.044	0.034	-0.007
ENSG00000285025.1	MIURF
ENSG00000285030.1		0.025	-0.025	0.045	-0.017	-0.037	0.045										0.043	0.009	0.015	-0.016	-0.105	-0.071	0.025	-0.086	0.12	-0.005	-0.043	0.017	-0.012	-0.043	-0.003	0.083	0.057	0.025	-0.033	0.044	0.053	0.053	0.068	0.017	-0.064	-0.014	0.053	0.001	-0.055	-0.029
ENSG00000285035.1		0.008	0.016	-0.04	0.033	0.017	0.039										-0.037	0.022	-0.075	0.016	-0.051	-0.143	0.321	0.062	0.036	-0.025	-0.026	0.072	0.057	0.019	-0.013	0.062	-0.019	-0.057	-0.078	-0.016	0.006	-0.012	0.04	0.091	-0.013	0.017	-0.003	-0.102	0.157	-0.022
ENSG00000285040.1		-0.02	-0.022	-0.042	0.073	0.124	0.009										0.002	-0.038	0.032	0.036	0.124	0.081	0.186	-0.036	0.107	-0.02	0.029	0.021	-0.003	0.094	-0.017	0.049	0.091	0.002	0.006	-0.019	0.074	-0.033	0.056	0.001	0.034	0.004	0.072	-0.025	0.006	-0.008
ENSG00000285041.1		0.063	0.034	0.035	0.045	0.062	0.087										0.006	-0.124	0.015	-0.026	-0.044	-0.077	-0.048	-0.204	-0.147	-0.084	-0.089	-0.004	-0.053	-0.019	0.001	-0.042	-0.019	-0.003	-0.018	-0.095	-0.059	0.037	-0.016	0.065	-0.181	0.133	-0.071	-0.045	-0.029	0.007
ENSG00000285042.1
ENSG00000285043.2	LOC112694756	0.546	0.541	0.491	0.545	0.543	0.428										0.108	0.104	0.137	0.071	0.035	0.054	-0.164	-0.152	0.014	0.006	-0.011	0	0.294	0.377	0.279	0.09	0.101	0.119	0.151	0.175	0.085	0.368	0.237	0.139	0.1	0.075	-0.003	0.181	0.064	-0.058
ENSG00000285045.1		0.011	0.038	-0.031	-0.042	0.063	0.038										-0.023	0.104	-0.021				-0.253	0.076	0.073	0.043	-0.021	0.024	-0.007	0.016	0.063	0.051	-0.052	0.012	0.005	0.078	-0.131	0.108	-0.065	0.124	-0.114	-0.008	0.026	-0.003	0.054	-0.044
ENSG00000285051.2	SLC7A14-AS1	0.005	0.131	0.067	-0.002	0.003	0.072										0.08	-0.029	-0.05	-0.028	-0.015	-0.006	-0.104	0.117	-0.199	-0.029	0.076	0.004	-0.016	0.075	-0.028	0.003	-0.009	0.019	-0.014	0.057	0.049	0.083	-0.008	0.02	-0.014	0.039	0.046	0.021	0.008	0.015
ENSG00000285053.1		0.186	0.175	0.073	0.127	0.181	-0.086										0.033	-0.013	0.11	-0.003	0.084	0.1	0.038	-0.274	0.108	0.039	-0.04	-0.023	0.435	0.421	0.267	0.118	0.116	0.012	0.424	0.4	0.339	0.378	0.315	0.307	0.168	0.133	0.044	0.154	0.086	0.062
ENSG00000285057.1
ENSG00000285062.1
ENSG00000285064.2		0.101	0.05	-0.053																															-0.07	-0.042	0.057
ENSG00000285068.1		-0.011	-0.002	-0.023	-0.043	0.104	-0.098										0.086	-0.009	0.074	-0.074	0.09	-0.017	-0.001	-0.024	-0.026	-0.019	0.028	0.014	0.139	0.022	0.026	0.053	-0.008	-0.076	0.009	0.058	-0.043	0.007	0.017	0.035	0.008	0.064	0.06	0.042	0.004	-0.044
ENSG00000285076.1
ENSG00000285077.2	ARHGAP11B	0.333	0.27	0.232	0.198	0.123	0.155				0.264	0.175	0.016	0.204	0.204	0.072	0.272	0.299	0.177	0.003	0.18	0.078	-0.043	0.054	-0.019	0.021	0.047	-0.033	0.31	0.316	0.227	0.113	0.071	0.063	0.435	0.409	0.317	0.268	0.156	0.3	0.157	0.243	0.079	0.353	0.32	0.121
ENSG00000285079.1		0.071	0.087	0.028	-0.025	0.016	-0.04										-0.048	-0.027	-0.02	0.043	-0.007	0.019	-0.222	-0.143	-0.093	0.018	0.041	0.008	0.165	0.031	-0.062	-0.042	-0.066	0.072	0.001	-0.044	-0.041	0.015	-0.01	-0.048	-0.131	0.036	-0.11	0.028	0.022	0.027
ENSG00000285080.1	LOC124903478	0.042	0.023	0.047	0.038	0.015	0.061										-0.005	0.003	0.075	-0.002	0.028	0.048	0.031	0.066	0.154	-0.061	-0.012	-0.049	-0.019	0.006	0.061	0.048	0.027	0.092	-0.007	0.076	0.034	0.109	-0.027	0.007	0.081	0.147	-0.059	0.065	0.032	-0.02
ENSG00000285081.1		0.011	0.021	0.054	0.071	0.117	-0.037										0.237	0.211	0.138	0.224	0.108	0.074	-0.198	0.043	-0.137	0.002	0.043	-0.023	0.037	0.009	-0.107	0.027	0.037	0.071	0.147	0.131	0.033	-0.002	-0.125	0.051	-0.002	0.07	0.035	-0.078	0.007	-0.071
ENSG00000285082.2		0.133	0.053	0.052	0.069	0.06	0.081										-0.017	0.006	-0.016	-0.01	0.008	0.102	0	-0.069	0.026	-0.044	0.08	0.064	-0.085	0.045	0.025	0.053	0.031	0.008	0.078	0.025	0.016	0.122	0.09	-0.083	0.024	-0.068	-0.095	-0.093	-0.109	0.046
ENSG00000285085.1		0.027	0.018	0.011	-0.019	0.02	0.045										0.146	0.274	0.118	0.026	-0.024	-0.011	-0.036	-0.066	0.009	-0.023	0.014	0.024	-0.035	0.047	-0.06	-0.114	0.05	0.102	0.033	0.068	0.024	0.009	0.061	0.054	-0.04	-0.005	-0.091	-0.021	-0.016	-0.053
ENSG00000285090.1	COL1A2-AS1	0.432	0.431	0.353	0.555	0.508	0.345										0.274	0.258	0.242	0.169	0.094	0.153	0.001	0.017	0.004	-0.021	-0.121	0.021	0.257	0.268	0.081	0.184	0.082	0.124	0.317	0.324	0.172	0.208	0.168	0.145	0.207	0.012	-0.008	0.285	0.181	0.089
ENSG00000285091.1		0.095	0.098	0.088	0.029	0.009	0.042										0.047	0.065	0.013	0.035	0.008	0.02	-0.099	-0.084	0.107	-0.021	-0.04	-0.001	0.161	0.034	-0.054	0.01	-0.036	0.038	0.123	0.139	0.164	0.143	0.061	0.049	0.198	-0.002	0.085	0.079	-0.034	0.031
ENSG00000285094.1	LINC01488	0.395	0.379	0.402	0.526	0.495	0.414										0.001	-0.087	0.057	0.064	-0.005	0.012	0.12	0.049	-0.122	0.051	-0.037	-0.023	0.095	0.079	-0.157	-0.127	-0.024	0.015	0.118	0.072	-0.052	0.034	-0.038	0.041	0.021	-0.116	0.136	0.032	-0.04	-0.024
ENSG00000285095.2	LOC112268208	-0.036	0.071	-0.068	-0.064	-0.035	0.058										-0.066	-0.09	0.061	-0.003	-0.036	-0.055	0.051	0.068	-0.024	-0.023	0.038	-0.068	0.103	0.035	-0.035	-0.035	0.075	-0.012	-0.011	-0.115	-0.089	0.152	0.066	0.011	0.132	0.117	-0.077	-0.01	-0.004	-0.077
ENSG00000285100.1		0.162	0.189	0.017	0.045	0.151	-0.005										-0.036	-0.043	0.055	-0.031	0.065	0.087	0.153	0.086	-0.027	0.029	0.046	0.009	0.097	-0.129	0.058	-0.037	-0.087	0.033	0.109	-0.065	-0.016	0.068	-0.048	0.044	0.11	-0.036	-0.116	-0.014	0.012	0.033
ENSG00000285102.1		0.028	0.002	-0.002	-0.054	-0.126	-0.051										0.035	0.022	-0.017	-0.051	-0.028	0.031	-0.107	-0.002	-0.313	0.044	0.028	-0.05	-0.071	-0.001	0.099	-0.03	0.016	0.017	-0.02	0.024	-0.001	0.084	0.074	0.086	-0.02	-0.028	0.094	0.029	0.009	-0.001
ENSG00000285103.2	EMICERI	0.262	0.319	0.155	-0.026	-0.06	0.129										0.015	-0.101	0.006	-0.006	0.045	0.023	0.003	0.06	-0.131	-0.019	-0.064	-0.079	0.329	0.319	0.211	0.046	0.042	-0.002	0.077	0.098	0.021	0.127	0.127	-0.01	0.173	0.148	-0.048	0.036	0.116	0.019
ENSG00000285106.2		0.015	0.111	-0.049	0.062	-0.043	0.004										-0.033	0.071	0.074	-0.02	0.014	-0.016	0.072	0.076	-0.008	-0.003	0.038	-0.037	0.1	-0.059	-0.014	0.061	0.108	-0.075	0.181	0.124	-0.001	0.104	0.097	0.105	0.03	0.108	0.136	-0.044	0.1	0.035
ENSG00000285108.1		0.383	0.334	0.293	0.308	0.364	0.257										0.003	0.109	-0.002	0.11	-0.085	0.099	0.01	0.106	-0.101	-0.053	0.01	0.052	0.408	0.4	0.439	0.538	0.573	0.579	0.379	0.366	0.325	0.257	0.289	0.343	0.144	0.146	0.127	0.134	0.092	0.13
ENSG00000285115.1		0.095	0.07	-0.022	0.172	0.167	0.025										0.011	0.037	0.042	-0.038	0.039	-0.073	-0.023	-0.026	-0.023	0.032	0.007	-0.006	0.012	-0.02	0.069	0.11	0.21	0.012	-0.017	0.15	0.03	0.192	0.084	0.159	0.078	0.111	-0.061	0.011	0.033	0.063
ENSG00000285116.1	OR4H6BP	0.019	-0.026	-0.025	-0.052	-0.017	-0.017										-0.052	-0.106	-0.025				-0.124	0.112	-0.164	0.053	0.026	-0.006	-0.073	-0.096	0.046	-0.032	-0.063	-0.022	-0.002	-0.013	0.039	-0.059	-0.045	-0.041	-0.164	-0.083	-0.078	-0.067	-0.026	-0.094
ENSG00000285117.1		0.039	0.024	0.102	0.093	0.077	0.017										0.03	0.018	0.091	-0.022	0.023	-0.029	0.251	-0.115	0.074	0.073	-0.093	-0.052	0.067	-0.064	0.001	0.006	0.017	-0.033	-0.035	-0.036	-0.018	0.032	0.024	-0.039	0.003	-0.082	0.123	-0.015	-0.103	0.04
ENSG00000285122.1	PIGY-DT	0.131	0.127	0.11	0.148	0.178	0.07										0.089	0.032	0.031	-0.015	-0.11	0.001	-0.031	0.08	0.02	0.009	0.034	-0.083	0.022	-0.059	0.02	0.019	0.019	-0.001	0.156	0.1	0.103	0.117	0.083	0.003	0.031	-0.035	0.07	0.051	-0.028	-0.006
ENSG00000285128.1		0.276	0.28	0.298	0.23	0.257	0.105										0.278	0.283	0.237	0.205	0.158	0.117	0.047	0.054	-0.105	0.056	0.062	0.005	0.306	0.346	0.323	0.095	0.11	0.149	0.27	0.258	0.243	0.16	0.116	0.185	0.195	-0.039	0.174	0.126	0.104	0.157
ENSG00000285130.2		0.153	0.153	0.065	0.162	0.023	0.091										-0.09	0.197	0.031	0.045	0.083	0.022	-0.011	-0.005	0.062	-0.055	0.078	0.008	-0.016	0.093	0.004	0.026	0.11	0.063	0.086	0.14	0.046	0.14	0.117	0.026	0.182	0.03	0.023	-0.005	-0.068	0.064
ENSG00000285133.1	LOC128125814
ENSG00000285135.1	OR4Q1P	0.001	-0.084	-0.019							0.076	-0.023	0	-0.037	0.014	0.019													0.055	-0.143	-0.059	-0.032	0.055	-0.143				0.024	0.067	-0.058
ENSG00000285142.1		-0.016	-0.001	-0.001	0.005	-0.057	-0.002										0.077	0.073	-0.011	0.155	0.135	-0.048	0.103	0.017	-0.106	-0.051	-0.052	0.068	0.043	-0.081	-0.021	-0.012	0.023	-0.09	0.099	0.167	0.055	0.05	0.024	0.046	0.022	-0.044	0.022	-0.03	-0.057	0.023
ENSG00000285144.1		-0.029	-0.028	0.029	-0.039	0.105	-0.008										0.017	-0.139	0.033	-0.044	-0.008	-0.05	0.127	-0.234	-0.157	0.093	-0.035	0.043				-0.052	-0.005	-0.038	-0.027	-0.165	-0.117	0.019	0.002	-0.044				-0.074	0.018	-0.042
ENSG00000285151.1		0.006	-0.013	-0.028	-0.018	0.092	-0.114										-0.026	-0.091	-0.029	0.033	0.004	0.017	0.106	0.032	-0.057	-0.035	-0.077	-0.014	-0.033	-0.075	-0.064	0.057	-0.067	0.018	-0.045	-0.056	0.053	-0.011	-0.012	0.077	0.062	0.012	0.015	0.037	-0.028	-0.025
ENSG00000285155.1		0.194	0.154	0.1	0.185	0.181	0.072										0.113	0.006	0.006	-0.065	0.037	-0.004	0.074	-0.19	-0.044	0.048	0.026	0.023	0.263	0.267	0.095	0.127	0.127	0.062	0.115	0.082	0.082	0.283	0.07	0.158	-0.003	0.037	-0.012	-0.096	0.077	-0.024
ENSG00000285159.1		0.064	0.054	0.063	0.064	0.07	0										0.045	-0.083	0.01	0.012	-0.016	-0.056	0.011	-0.087	-0.044	0.015	-0.058	0.043	0.025	0.077	0.002	-0.054	-0.033	-0.08	-0.027	0.048	0.024	0.12	0.021	0.009	0.122	0.116	0.112	0.09	-0.046	0.095
ENSG00000285160.1	THSD1P1
ENSG00000285162.1		0.001	-0.031	0.031	0.019	0.049	-0.01										0.052	-0.029	0.01	-0.12	-0.014	-0.059	-0.04	0.061	0.119	-0.086	-0.057	-0.037	0.017	0.044	0.017	0.046	-0.024	0.004	0.016	0.059	-0.022	-0.059	-0.007	0.026	-0.009	-0.066	-0.054	0.025	-0.014	-0.006
ENSG00000285163.1		0.118	0.18	0.061	0.163	0.213	0.071										0.041	0.032	0.022	0.052	0.116	0.028	0.01	0.171	-0.002	-0.005	-0.03	0.058	0.082	0.15	0.083	-0.077	0.022	0.03	-0.012	0.073	0.031	0.038	-0.121	-0.013	-0.181	0.119	0.032	-0.024	0.03	-0.036
ENSG00000285165.1		0.357	0.371	0.275	0.299	0.299	0.17										0.228	0.249	0.238	0.336	0.267	0.125	0.093	0.161	0.056	0.046	-0.027	-0.063	0.3	0.329	0.232	0.167	0.216	0.264	0.308	0.373	0.301	0.384	0.375	0.339	0.156	0.095	0.034	0.235	0.089	0.148
ENSG00000285169.2		-0.035	0.056	0.018	0.015	0.011	-0.105										-0.025	0.033	-0.075	0.047	0.058	0.054	-0.229	0.014	0.066	0.048	-0.003	0.073	0.05	0.071	0.072	0.015	-0.095	-0.026	-0.037	0.063	-0.018	-0.091	0.015	0.005	0.094	-0.008	-0.02	0.09	0.009	-0.012
ENSG00000285171.1
ENSG00000285177.1	LOC124904559	0.208	0.143	0.035	-0.013	0.094	-0.067										0.108	-0.025	0.055	-0.068	-0.024	0.073	-0.02	0.027	0.148	0.06	0.041	-0.083	0.033	0.126	0.155	0.057	-0.012	0.028	0.099	0.025	-0.003	0.053	-0.096	0.02	-0.028	0.061	0.036	0.023	0.021	-0.033
ENSG00000285179.1		-0.005	0	-0.005	-0.049	0.096	0.001										0.074	0.057	-0.085				-0.217	-0.018	0.059	0.045	-0.023	0.019	0.028	0.017	-0.121	0.101	0.002	0.11	0.006	-0.044	0.074	-0.028	0.016	0.006	0.049	0.1	-0.033
ENSG00000285184.3		0.254	0.248	0.237	-0.038	0.033	-0.056										0.274	0.268	0.203	0.142	0.18	0.1	-0.025	-0.015	-0.127	-0.068	0.018	0.037	0.409	0.309	0.285	0.246	0.242	0.163	0.258	0.308	0.201	0.403	0.38	0.32	0.164	0.07	0.195	0.196	0.049	0.056
ENSG00000285188.1	PDE4C	-0.01	0.032	0.002	-0.077	0.014	0.011	0.066	0.055	0.024	0.008	0.092	-0.001	-0.056	0.117	-0.032	-0.02	-0.069	-0.004	0.021	0.013	0.022	-0.14	-0.01	0.204	0.016	-0.072	0.05	0.008	0.145	0.059	-0.016	0.008	0.02	0.069	-0.023	-0.082	0.022	0.008	0.018	0.129	0.225	-0.003	0.123	0.086	0
ENSG00000285190.1		0.073	0.162	-0.005	0.089	0.062	0.034										-0.026	-0.053	0.007	-0.096	0.063	-0.048	-0.102	0.031	-0.011	-0.016	-0.016	0.003	0.114	0.023	0.074	-0.028	-0.018	-0.023	-0.041	0.084	0.053	-0.007	0.046	0.048	0.044	0.053	0.047	-0.046	0.01	0.017
ENSG00000285191.1		0.024	0.005	-0.067													-0.124	-0.014	0.049										-0.032	0.02	-0.028	-0.09	0.039	-0.002	0.015	-0.063	-0.033	-0.089	0.065	-0.039				-0.029	-0.013	0.023
ENSG00000285201.1		0.435	0.426	0.395	0.395	0.407	0.368										0.031	0.018	0.02	-0.052	0.037	-0.002	-0.016	0.147	-0.013	0.021	-0.029	0.01	0.047	0.064	0	0.12	0.014	0.057	0.006	0.002	-0.037	-0.012	-0.047	-0.069	0.169	0.128	0.155	0.181	0.108	0.081
ENSG00000285204.1	SMN1-AS1	-0.002	0.039	-0.034	0.026	-0.05	0.031										-0.012	-0.015	-0.057				-0.174	0.054	0.008	-0.057	0.063	-0.047	0.053	-0.06	-0.078	0.044	0.015	-0.034	0.018	-0.009	-0.036	0.001	-0.011	-0.008	-0.14	0.191	-0.032	-0.032	-0.031	-0.026
ENSG00000285205.2		0.258	0.243	0.21	0.199	0.208	0.012										-0.083	-0.11	0.019	0.013	-0.041	0.024	-0.063	-0.092	0.182	-0.065	0.024	0.047	0.151	0.049	0.11	-0.015	0.083	-0.005	0.134	0.054	0.042	0.357	0.125	0.206	-0.041	0.072	0.01	-0.089	0.051	0.038
ENSG00000285210.1	LINC02795	0.231	0.248	0.154	0.195	0.273	0.056										0.045	0.046	-0.086	0.051	-0.016	0.044	-0.145	-0.104	-0.113	0.048	-0.016	0.053	0.099	0.146	0.056	0.113	0.086	0.049	0.214	0.181	0.132	0.102	0.101	0.053	0.171	0.233	0.147	0.188	0.127	0.003
ENSG00000285212.1		0.43	0.427	0.293	0.3	0.293	0.116										0.285	0.281	0.178	0.224	0.179	0.032	-0.209	0.181	-0.174	-0.058	0.035	0.05	0.109	0.017	0.081	0.02	0.049	0.043	0.173	0.005	0.072	0.14	0.027	0.116	0.041	0.019	0.021	0.008	0.091	-0.008
ENSG00000285215.2		-0.009	0.029	-0.023	0.013	0.057	0.028										0.153	0.159	-0.004	0.103	0.111	0.015	-0.044	0.073	0.01	0.005	-0.041	-0.001	0.025	-0.018	0.05	-0.022	0.025	0.023	0.056	-0.02	0.094	0.144	0.049	0.019	-0.114	0.043	-0.082	0.03	0.04	0.039
ENSG00000285216.1		0.032	0.014	0.058													0.063	-0.078	0.02	0.053	-0.091	-0.01	-0.121	0.035	-0.47	-0.045	0.017	0.001	-0.067	0.022	0.021	0.074	-0.025	0.012	-0.014	0.048	0.005	-0.068	0.053	0.028	0.015	-0.09	0.048	-0.002	-0.008	0.079
ENSG00000285218.1		0.036	0.089	-0.027	-0.007	0.04	0.062										-0.147	0.056	-0.098	0.078	0.078	-0.036	0.023	0.018	0.02	0.083	0.041	0.011	-0.071	-0.066	-0.069	-0.134	-0.174	-0.038	-0.011	0.044	0.005	-0.03	-0.018	0.027	0.068	-0.033	-0.009	0.018	-0.001	0.086
ENSG00000285219.2	LOC100506207	0.073	0.048	0.035	-0.038	0.017	0.036										0.116	0.134	0.042	0.267	0.192	0.162	0.021	0.012	0.073	0.033	0.001	0.026	0.135	0.071	0.13	0.101	0.062	0.025	0.161	0.149	0.086	0.082	0.034	0.072	0.095	0.128	0.145	0.068	0.049	0.063
ENSG00000285220.1
ENSG00000285228.1		0.013	0.015	-0.025	-0.04	0.062	-0.032										0.028	0.034	0.114	-0.015	0.022	-0.02	0.147	-0.08	-0.018	0.057	-0.008	0.002	-0.006	0.016	0.048	0.021	0.017	0.01	0.103	-0.016	-0.032	0.045	-0.013	0.066	-0.036	-0.152	0.034	-0.012	0.03	0.043
ENSG00000285230.2	RALY-AS1	0.205	0.173	0.16	0.108	0.123	-0.093				0.198	0.249	0.152	0.097	0.065	0.009	0.398	0.422	0.342	0.487	0.438	0.255	-0.086	0.009	0.124	-0.044	-0.067	0.015	0.162	0.177	0.116	0.148	0.125	0.127	0.267	0.278	0.186	0.245	0.207	0.267	0.023	0.039	-0.086	0.11	0.064	-0.004
ENSG00000285231.1	OOSP3	-0.051	0.079	0.019	0.046	0.01	0.064										-0.054	0.004	-0.043	0.082	0.077	0.004	0.056	0.009	-0.017	0.076	0.034	0.099	-0.012	0.017	0.015	-0.023	0.111	0.034	-0.076	-0.048	0.029	-0.039	-0.068	0.049	0.005	-0.003	0.033	-0.078	0.078	-0.065
ENSG00000285237.1	PRSS52P	0.101	0.122	0.034	0.135	-0.08	0.095										0.055	0.07	0.032	0.07	0.06	-0.066	0.133	0.011	-0.094	0.008	0.079	0.034	0.043	-0.01	0.013	-0.021	0.145	-0.03	0.053	0.074	-0.028	-0.014	0.117	0.073	-0.047	-0.043	-0.033	0.064	-0.018	-0.008
ENSG00000285238.2
ENSG00000285239.1		0.075	0.029	0.061	-0.001	0.021	-0.017										-0.018	0.072	-0.037	0.015	0.032	0.005	-0.082	0.112	0.185	0.025	0	0.089	0.037	0.024	0.029	-0.057	0.045	-0.025	-0.046	0.073	0.067	0.015	-0.033	0.04	0.046	0	-0.043	0.148	0.103	-0.031
ENSG00000285244.1	DINOL	0.027	-0.006	0.007	0.078	-0.034	-0.076										0.066	0.151	0.126	0.029	0.076	0.016	0.144	-0.053	0.061	-0.018	-0.038	-0.005	0.037	0.029	0.125	0.07	0.134	0.001	-0.013	0.008	-0.026	0.004	0.054	-0.035	0.012	0.1	0.123	-0.051	0.028	0.045
ENSG00000285245.1
ENSG00000285253.1		0.002	0.056	0.005	0.055	-0.064	-0.014										-0.01	0.014	-0.062	-0.079	0.003	0.037	-0.216	-0.109	-0.016	0.04	0.086	0.014	-0.102	0.072	-0.033	-0.059	-0.051	-0.046	0.009	0.042	0.009	0.038	-0.059	-0.04	0.08	0.121	0.038	0.084	0.045	-0.028
ENSG00000285254.2	LOC124902392	-0.016	-0.005	-0.041	0.045	-0.051	0.016										0.041	0.055	0.032	0.05	0.029	-0.002	0.077	0.13	-0.163	0.06	-0.007	-0.057	-0.057	0.018	0.012	-0.048	0.051	-0.023	-0.022	-0.028	-0.002	0.018	0.046	0.036	0.058	-0.024	-0.007	-0.049	0.018	-0.047
ENSG00000285257.1		0.224	0.22	0.208	0.027	0.005	0.154										0.314	0.281	0.322	0.154	0.168	0.056	-0.017	0.076	-0.235	0.048	-0.064	0.036	0.198	0.279	0.186	0.129	0.195	0.063	0.164	0.195	0.106	0.21	0.255	0.095	0.107	0.049	-0.004	0.052	-0.014	-0.054
ENSG00000285268.1
ENSG00000285269.2	SLC35D2-HSD17B3	0.052	0.074	0.014	-0.018	0.266	-0.058										-0.052	0.05	-0.013	-0.019	0.034	0.029	0.022	-0.027	-0.064	-0.109	-0.012	0.062	-0.071	-0.006	0.007	-0.074	-0.037	-0.067	0.034	0.025	0.018	0.082	-0.027	-0.09	0.099	0.161	0.015	0.067	-0.011	0.014
ENSG00000285278.1	TFAP2A-AS2	0.265	0.258	0.243	0.144	0.286	-0.003										0.183	0.09	0.149	0.182	-0.059	0.098	0.013	0.047	0.008	-0.125	0.093	0.065	0.184	0.165	0.131	0.016	0.075	0.025	0.375	0.32	0.237	0.211	0.137	0.152	0.305	0.278	0.085	0.229	0.216	0.086
ENSG00000285280.2	RGS2-AS1	0.196	0.239	0.077	0.165	0.161	0.124										-0.04	0.079	0.123	-0.042	-0.079	-0.082	-0.02	0.089	0.019	-0.102	-0.017	0.03	0.142	-0.01	-0.052	0.083	0.145	0.02	0.129	0.082	0.049	-0.022	-0.043	-0.065	0.119	0.037	-0.11	0.062	-0.002	0.041
ENSG00000285283.1
ENSG00000285287.1		0.189	0.118	0.115	0.113	-0.04	-0.043										0.073	0.026	0	-0.011	-0.03	0.009	0.142	-0.057	0.194	-0.076	0.006	-0.014	0.021	-0.01	-0.087	0.228	0.155	0.111	0.315	0.287	0.158	0.387	0.223	0.181	0.041	0.082	-0.025	-0.055	0.014	-0.032
ENSG00000285292.1	ABCF2-H2BK1
ENSG00000285294.1	LINC00842	0.326	0.38	0.129	0.414	0.486	0.23										0.051	0.002	-0.05	-0.027	0.055	0.069	0.186	-0.101	0.051	0.103	-0.019	-0.063	0.109	0.151	0.015	0.11	0.164	0.048	0.118	0.129	0.102	0.191	0.037	0.124	0.088	-0.055	-0.056	0.133	0.123	0.001
ENSG00000285300.1		-0.008	0.009	0.059	-0.062	0.082	0.009										-0.02	-0.037	0.059	-0.007	0.122	0.085	-0.147	0.024	-0.066	-0.051	0.001	0.014	0.075	-0.015	-0.071	-0.027	0.056	0.077	-0.048	-0.021	0.002	0.002	-0.011	-0.05	0.108	0.093	-0.023	-0.036	0.026	-0.054
ENSG00000285303.1		-0.003	0.063	0.02	-0.018	0.009	-0.06										-0.058	0.046	0.029	-0.016	0.045	-0.01	-0.118	0.013	-0.059	0.024	0.047	-0.004	-0.056	-0.023	-0.02	-0.04	0.018	-0.047	0.078	0.072	0.111	0.166	0.063	0.118	0.077	-0.15	-0.028	-0.001	0.058	0.007
ENSG00000285304.1
ENSG00000285314.1		-0.052	-0.015	-0.005	0.071	0.01	-0.038										0.169	0.252	0.122	0.017	0.02	0.049	-0.168	-0.046	0.071	-0.046	0.022	0.037	0.06	-0.023	-0.001	0.022	-0.08	0.018	0.051	-0.038	0.016	-0.022	-0.107	0.006	-0.033	0.022	0.016	-0.039	-0.006	0.004
ENSG00000285323.1
ENSG00000285325.1		-0.038	0.013	0.025	-0.039	-0.023	-0.049										0.089	0.092	-0.035	0.018	0.045	0.009	-0.018	0.338	-0.185	0.027	0.005	-0.04	0.021	-0.049	-0.159	-0.009	0.118	-0.062	0.08	0.079	-0.013	-0.002	0.005	-0.006	-0.02	-0.012	-0.015	-0.019	-0.009	0.019
ENSG00000285329.1		0.037	0.122	-0.031	0.019	0.073	0.078										0.052	0.044	0.071	0.102	0.087	-0.026	-0.115	-0.22	-0.07	0.022	0.044	0.027	0.021	-0.083	-0.006	0.073	0.027	-0.054	0.001	0.001	0.045	0.034	-0.114	0.101	-0.196	-0.065	0.011	0.002	-0.071	0.017
ENSG00000285330.1
ENSG00000285331.2	TCF12-DT	0.002	0.035	-0.009	0.072	0.064	0.073										0.152	0.078	0.076	0.119	0.043	0.067	-0.094	-0.037	-0.069	-0.006	-0.038	-0.005	0.241	0.189	0.108	0.127	0.11	0.119	0.145	0.241	0.163	0.085	0.121	0.084	0.071	-0.111	-0.037	0.087	0.074	-0.003
ENSG00000285336.1	LOC101928882	0.17	0.164	0.041	0.237	0.168	0.018										-0.044	0.068	-0.001	0.104	0.112	0.122	0.03	-0.062	-0.086	-0.052	0.014	0.004	0.114	0.126	0.033	0.043	0.076	0.037	-0.052	0.125	0.021	0.134	-0.006	0.084	0.076	0.07	-0.033	0.045	0.086	-0.019
ENSG00000285338.1
ENSG00000285347.1	LOC149684	0.28	0.232	0.059	0.296	0.292	0.015										0.029	0.028	0.005	0.086	0.009	0.05	0.03	0.049	-0.177	0.002	-0.021	0.031	-0.032	-0.076	0.014	0.032	0.023	-0.039	-0.003	0.034	-0.023	0.136	-0.038	0.068	-0.038	-0.034	-0.008	0.017	-0.018	0.093
ENSG00000285354.1		0.02	-0.042	-0.021	-0.027	-0.047	0.043										-0.054	-0.007	-0.126	0.065	-0.03	0.062	-0.061	0.019	-0.041	-0.021	0.154	-0.084	0.037	-0.007	-0.068	-0.043	0.022	0.064	0.01	-0.028	0.109	0.028	-0.007	0.017	-0.025	0.023	0.013	-0.022	0.006	0.047
ENSG00000285361.1		0.059	0.013	-0.016	-0.035	0.005	-0.035										-0.018	-0.019	0.002	-0.044	-0.003	-0.048	-0.009	0.03	-0.054	0.042	-0.003	-0.053	-0.046	-0.035	0.05	-0.039	0.043	-0.003	0.08	0.185	0.042	0.096	0.014	0.056	0.124	0.149	0.077	0.034	0.032	0.019
ENSG00000285366.1		0.006	0.042	0.11	-0.042	-0.096	0.025										-0.072	-0.064	-0.064	-0.048	-0.025	0.014	-0.137	-0.147	0.078	-0.004	-0.004	0.004	0.095	0.043	0.032	0.013	0.048	0.068	0.009	-0.022	0.007	0	-0.035	0.023	0.051	-0.032	0.02	0.001	-0.007	0.018
ENSG00000285367.1	LOC105371256	0.018	0.056	0.044	0.037	0.014	-0.021										-0.047	0.007	0.103	-0.043	-0.136	0.001	0.089	0.14	0.008	0.013	0.098	0.008	0.007	-0.105	-0.039	-0.004	0.075	-0.039	0.037	0.058	-0.028	0.049	-0.076	-0.027	-0.031	0.003	-0.094	0.031	0.006	-0.093
ENSG00000285370.1
ENSG00000285373.2	LINC02478	0.111	0.126	0.081	0.146	0.146	0.047										0.177	0.172	0.079	0.095	-0.051	-0.033	-0.049	0.098	-0.009	-0.075	-0.089	-0.057	0.155	0.215	0.059	-0.011	0.003	0.043	0.328	0.316	0.242	0.491	0.51	0.343	0.46	0.386	0.412	0.462	0.317	0.478
ENSG00000285374.1		-0.023	-0.008	-0.01	-0.08	0.123	0.007										0.019	-0.015	0.016	-0.008	0.051	-0.087	-0.185	0.025	0.195	-0.06	-0.08	0.008	-0.007	0.039	-0.091	-0.041	0	-0.001	0.005	-0.074	-0.007	0.013	-0.045	0.002	0.062	0.04	0.057	0.053	-0.027	-0.029
ENSG00000285382.1		0.006	-0.079	-0.005	0.079	0.005	0.07										0.281	0.318	0.171	-0.005	0.002	0.043	-0.047	0.063	-0.054	0.1	0.051	-0.01	0.097	-0.049	0.081	-0.003	0.044	0.018	-0.023	-0.016	0.006	0.005	0.07	0.029	-0.013	-0.002	0.02	0.073	0.005	-0.01
ENSG00000285388.1		-0.003	0.058	-0.024	-0.016	0.015	0.002										-0.038	0.108	-0.074				0.013	-0.091	0.116	0.025	-0.017	-0.039	0.168	0.127	0.134	-0.052	-0.052	0.031	0.046	0.073	-0.044	-0.061	-0.021	-0.016	0.021	0.025	0.163	0.036	-0.016	0.004
ENSG00000285398.1		0.076	0.086	0.024	0.166	0.096	0.094										-0.011	0.085	-0.01	0.012	0.029	-0.03	0.043	-0.152	-0.031	0.089	0.004	0.028	0.124	0.066	-0.05	0.031	0.035	-0.038	0.149	0.112	-0.078	0.119	0.06	0.027	-0.102	0.003	0.08	0.01	0.117	-0.006
ENSG00000285401.1		0.06	0.091	0.005	0.027	0.058	0.008										0.001	0.004	-0.03	-0.056	0.005	0.001	0.21	0.034	-0.059	-0.03	0.055	0.048	-0.193	0.049	-0.09	-0.078	-0.041	0.029	-0.023	0.062	-0.097	0.021	0.028	0.013	0.068	0.027	-0.023	-0.021	0.034	-0.057
ENSG00000285402.1		0.173	0.211	0.063	0.15	0.137	0.105										-0.04	0.095	0.038	-0.044	0.061	0.035	-0.026	0.061	0.006	-0.03	-0.026	-0.016	-0.033	0.029	-0.02	-0.018	-0.021	-0.012	0.053	-0.027	-0.003	0.13	-0.011	-0.019	-0.023	-0.022	-0.004	-0.018	-0.082	0.021
ENSG00000285404.1
ENSG00000285405.1	OR11J6P	0.054	-0.063	0.008	0.02	0.001	-0.034																			0.014	0.034	-0.011				0.067	0.015	0.064	-0.072	-0.024	0.034	-0.075	0.014	-0.092
ENSG00000285407.1		0.173	0.185	0.117	0.033	0.14	0.066										0.027	-0.058	0.058	-0.016	0.069	-0.052	0.23	-0.171	0.105	-0.043	0.032	0.02	0.287	0.168	0.224	0.402	0.349	0.278	0.25	0.197	0.178	0.469	0.452	0.392	0.162	0.159	0.231	0.345	0.262	0.127
ENSG00000285409.1		0.012	0.015	0.049													-0.04	-0.04	0.053	-0.035	0.015	0.004	0.04	-0.181	-0.031	-0.116	0.136	-0.022	0.052	0.027	0.065	0.066	0.018	-0.019	-0.004	0.018	-0.086	0.116	-0.102	0.056	0.072	0.183	0.085	0.003	-0.017	0.016
ENSG00000285410.1	GABPB1-IT1	0.391	0.395	0.372	0.26	0.272	0.198										0.077	0.038	0.132	0.088	0.127	0.019	-0.011	0.096	-0.006	-0.288	-0.094	-0.135	0.282	0.279	0.278	0.086	0.102	0.104	0.396	0.404	0.441	0.16	0.165	0.244	0.278	0.302	0.213	0.134	0.057	0.122
ENSG00000285412.1	LOC128966558	0.007	0.021	-0.02	-0.012	-0.031	0.028										-0.058	-0.111	-0.075	0.057	-0.046	-0.006	0.536	0.079	0.255	-0.024	-0.009	-0.011	-0.007	-0.004	-0.043	-0.026	-0.008	-0.018	0.038	0.017	0.028	0.043	-0.009	0.013	0.038	-0.072	-0.022	0.007	0	0.011
ENSG00000285413.1	LOC105377139	0.041	0.063	0.095	0.068	0.136	0.031										-0.013	0.121	0.038	-0.114	-0.004	0.021	0.038	-0.032	0.124	-0.033	-0.003	0.042	-0.063	0.018	0.054	-0.034	0.02	-0.001	0.016	0.017	0.035	0.06	0.02	0.005	0.016	0.178	0.064	-0.093	-0.055	-0.007
ENSG00000285416.1		0.375	0.373	0.34	0.384	0.44	0.287										0.215	0.2	0.138	0.112	0.14	0.125	-0.123	-0.135	0.056	-0.048	0.059	0.03	0.39	0.403	0.198	0.316	0.335	0.179	0.327	0.366	0.268	0.162	0.108	0.15	0.168	0.156	0.07	0.23	0.151	0.147
ENSG00000285417.1		0.476	0.453	0.44	0.463	0.408	0.436										0.232	0.193	0.165	0.481	0.45	0.212	-0.043	0.182	0.111	0.012	-0.032	-0.043	0.197	0.156	0.13	0.233	0.326	0.253	0.266	0.295	0.228	0.438	0.314	0.326	0.186	0.178	0.066	0.212	0.105	0.043
ENSG00000285420.1	PDGFRL2P	0.427	0.427	0.399	0.494	0.441	0.379										0.301	0.27	0.2	0.338	0.32	0.117	-0.176	-0.157	-0.082	-0.052	-0.082	0.001	0.087	0.205	0.149	0.089	0.122	0.031	0.28	0.317	0.334	0.517	0.401	0.298	0.267	0.221	0.082	0.209	0.14	0.014
ENSG00000285424.1		0.059	0.002	0.055	0	0.011	0.001										0.028	-0.036	-0.028	0.053	-0.06	-0.019	0.003	-0.101	0.211	-0.015	-0.012	0.016	-0.005	0.095	-0.125	-0.018	-0.078	-0.004	-0.032	0.026	0.031	0.063	-0.024	0.107	0.149	-0.031	0.094	0.034	0.027	0.003
ENSG00000285427.1	SOD2-OT1	0.12	0.127	0.135	-0.014	0.165	0.009										0.082	0.051	0.074	0.038	0.017	0.037	-0.012	-0.016	0.01	-0.051	0.001	0.01	0.32	0.254	0.073	0.018	-0.01	0.017	0.325	0.356	0.224	0.273	0.2	0.229	0.138	0.001	0.195	0.092	0.023	0.023
ENSG00000285437.1	POLR2J3	0.039	0.035	-0.001	0.01	0.023	0.078				0.176	-0.011	-0.013	-0.053	-0.005	0.01	0.065	-0.076	0	-0.011	0.006	-0.014	0.152	-0.076	-0.134	-0.011	0.037	0.026	0.066	0.07	0.156	0.007	-0.021	0.01	0.135	0.097	0.02	-0.051	-0.038	-0.021	-0.021	0.153	-0.123	-0.069	-0.051	0.022
ENSG00000285444.1
ENSG00000285445.1	TUSC2P2	-0.009	-0.023	0.056	0.038	0.048	0.108										-0.002	-0.064	-0.139	-0.049	0.05	-0.094	-0.101	-0.055	0.047	-0.069	0.017	-0.008	0.047	0.004	0.05	-0.107	0.05	0.073	-0.098	-0.002	0.06	-0.035	-0.048	0.008	-0.075	0.101	0.075	0.008	-0.044	-0.04
ENSG00000285446.1
ENSG00000285447.1		0.009	-0.01	0.027	0.035	0.041	-0.038										0.084	0.006	-0.006	0.051	0.059	0.049	-0.015	-0.012	-0.072	0.022	-0.049	0.003	0.01	0.073	0.081	0.016	0.006	0.023	0.026	-0.029	-0.015	-0.036	-0.042	0.027	-0.022	0.055	-0.023	-0.006	0.032	-0.037
ENSG00000285448.1	LNCARGI	0.113	0.127	0.005	0.084	0.06	0.137										0.014	-0.008	0.032	-0.054	0.016	-0.016	0.134	-0.018	0.157	-0.014	0.015	0.035	0.058	-0.07	-0.05	-0.054	-0.021	-0.041	-0.005	0.018	-0.022	-0.071	0.025	-0.017	0.049	-0.026	-0.006	0.009	-0.05	0.049
ENSG00000285454.1		-0.015	0.021	-0.001	0.011	0.048	0.009										-0.028	0.061	0.044	-0.049	0	0.021	-0.007	-0.063	0.057	0.008	-0.008	-0.001	0.077	0.162	0.05	-0.028	-0.046	0.008	-0.034	0.039	0.004	0.021	0.035	0.019	0.173	-0.07	0.015	0.006	-0.02	-0.101
ENSG00000285458.1	C4orf36	0.027	0.045	0.079	0.061	-0.016	-0.079				-0.068	0.119	0.126	-0.044	0.108	0.073	-0.009	-0.003	-0.107	0.009	-0.02	-0.002	-0.009	0	-0.135	-0.041	0.014	-0.016	0.029	0.106	0.077	0.05	-0.024	0.006	-0.043	0.1	0.014	0.004	-0.042	-0.055	0.086	-0.118	0.001	-0.005	-0.04	0.08
ENSG00000285462.1	LOC105378810	0.011	-0.015	-0.085	0.013	0.009	-0.066										0.079	0.105	-0.032	-0.02	0.098	0.037	-0.22	0.081	0.098	0.005	0.027	-0.001	0.007	-0.035	0.036	0.075	0.001	-0.029	0.092	0.007	-0.005	0.056	0.048	-0.04	0.086	0.135	-0.044	0.035	-0.032	-0.028
ENSG00000285467.1	DHRS4L1	0.082	0.109	0.106	0.003	0.02	-0.047	0.108	0.148	0.074	0.22	0.144	-0.003	0.06	0.132	0.097	0.158	0.006	0.049	0.123	0.021	0.062	0.232	-0.057	-0.03	0.004	-0.098	-0.007	0.148	0.15	0.002	-0.028	0.032	0.041	0.109	0.146	0.013	0.187	0.051	0.051	0.057	-0.002	0.04	0.128	-0.013	0.019
ENSG00000285470.1	TUSC2P1	0.006	-0.017	0.024	-0.067	-0.004	0.101										-0.014	0.015	0.059	-0.055	0.074	0.05	0.043	0.033	0.084	0.08	0.046	0.031	0.021	-0.004	-0.004	-0.006	0.014	-0.021	0.028	0.04	-0.015	-0.039	0.046	-0.033				-0.007	0.017	-0.029
ENSG00000285471.1		0.071	0.015	0.02													-0.121	0.079	-0.026				0.186	-0.389	-0.206	-0.034	-0.039	0.023	-0.021	0.121	0.091	-0.024	-0.036	0.007	0.087	-0.005	-0.092	0.001	0.106	-0.042	0.038	0.023	0.047	-0.054	-0.063	-0.087
ENSG00000285472.1	OR4M2-OT1	-0.034	0.017	-0.036													-0.018	0.018	0.006				-0.303	0.479	0.108	0.015	0.001	-0.028	-0.055	0.028	-0.103	0.029	0.072	0.05	0.007	0.034	-0.1
ENSG00000285473.1		0.001	0.059	0.032	-0.053	0.081	0.034										0.023	0.02	-0.018	-0.083	-0.069	-0.055	0.213	0.082	0.141	-0.054	0.133	0	0.169	0.113	0.068	0.245	0.278	0.157	0.231	0.156	0.09	0.236	0.206	0.151	0.032	-0.105	0.013	0.132	0.145	-0.01
ENSG00000285476.1		0.094	0.085	0.008	0.053	0.107	-0.001										0.038	-0.049	0.045	0.121	-0.005	0.069	-0.08	0.129	-0.028	0.078	-0.009	0.022	0.137	0.164	-0.035	0.027	0.091	0.103	0.186	0.175	0.043	0.126	-0.014	0.076	0.067	0.132	-0.043	0.12	-0.016	0.024
ENSG00000285480.1	H2BK1	0.107	0.13	0.054	0.067	0.024	0.058										0.05	0.127	0.072	0.003	0.019	0.075	-0.146	-0.074	0.066	-0.06	-0.026	0.009	0.097	0.151	0.074	0.029	0.05	-0.088	0.119	0.183	0.02	0.052	0.011	0.059	0.022	0.19	0.17	0.008	0.05	0.002
ENSG00000285483.1	LINC03094	-0.021	-0.002	0.028	0.048	-0.059	-0.01										-0.036	-0.001	0.027	0.055	-0.062	0.019	0.128	-0.027	-0.058	0.03	0.058	0.056	-0.004	0	-0.089	0.038	-0.056	0.053	0.033	-0.041	0.024	0.055	0.073	0.099	0.014	0.074	0.02	-0.015	0.024	0.041
ENSG00000285486.1		0.003	0.057	0.025	0.087	0.062	0.052										0.013	0.003	-0.004	0.068	-0.02	0.093	0.272	-0.108	-0.007	0.025	-0.008	-0.024	0.014	0.009	-0.023	-0.02	-0.171	-0.07	-0.069	-0.014	-0.013	0.05	0.035	0.031	0.084	0.027	0.115	0.014	-0.006	0.042
ENSG00000285491.1	OR1Q1BP	0.019	-0.023	-0.035	0.08	-0.022	-0.002																			-0.017	0.052	0.037	-0.005	-0.074	-0.058	0.014	-0.042	-0.056	-0.018	-0.066	-0.027	-0.039	0.064	0.034				-0.018	-0.023	0.052
ENSG00000285492.1	LOC112267968	0.098	0.08	0.034	0.128	0.071	0.053										0.072	-0.044	0.063	-0.062	0.074	-0.036	0.001	0.039	0.02	-0.031	0.029	-0.033	0.098	-0.054	-0.044	-0.009	0.037	-0.028	-0.073	0.126	0.004	0.177	-0.047	-0.076	-0.024	-0.026	-0.064	-0.026	0.076	0.06
ENSG00000285498.1		-0.023	-0.024	-0.023	-0.077	0.058	-0.058										-0.047	-0.001	0.046				-0.178	-0.004	0.49	-0.01	-0.011	0.05	0.122	-0.023	-0.065	0.005	0.082	0.084	0.017	-0.061	0.065	-0.039	0	0.008				0.017	0.074	0.007
ENSG00000285505.1
ENSG00000285508.1	LOC128706666
ENSG00000285509.1	TBCEL-TECTA	0.035	0.039	0.039	0.03	0.047	0.071										0.066	-0.043	-0.034	-0.032	-0.045	0.073	-0.049	0.047	0.046	-0.005	0.051	0.097	0.003	0.058	-0.043	-0.008	0.014	0.054	0.071	0.073	-0.011	0.053	0.043	0.039	0.041	-0.058	0.032	0.134	-0.013	-0.052
ENSG00000285513.1		0.046	-0.011	0.022													0.042	0.057	-0.017	0.009	0.045	-0.031	0.051	-0.015	-0.01				0.174	0.048	-0.034				-0.114	0.119	-0.158
ENSG00000285517.1	LOC645485	0.011	0.095	0.008	0.062	0.166	0.014										0.454	0.408	0.267	0.342	0.359	0.105	0.043	0.161	0.165	0.002	0.019	0.115	0.236	0.246	0.221	0.04	-0.002	0.065	0.259	0.205	0.152	0.293	0.151	0.184	0.135	0.156	-0.004	0.1	0.105	0.04
ENSG00000285518.1	LOC124903342	0.081	0.032	0.088	-0.08	0.017	0.031										0.143	0.051	0.092	0.017	0.037	0.125	0.193	0.236	0.097	0.039	-0.078	0.014	-0.007	0.055	0.057	0.015	-0.015	0.068	0.295	0.227	0.054	-0.059	-0.046	-0.014	-0.01	0.11	-0.052	0.055	0.081	0.001
ENSG00000285519.1		-0.028	0.014	-0.035	0.03	-0.097	-0.024										0.066	-0.048	0.07	-0.06	-0.056	0.014	0.082	-0.139	0.01	0.031	-0.073	0.012	0.136	-0.034	-0.063	0.03	0.04	0.046	0.211	0.135	0.045	0.231	0.007	0.054	0.154	0.004	-0.035	0.116	-0.012	0.07
ENSG00000285520.1		0.034	0.03	0.063	0.123	0.036	-0.05										0.017	0.036	0.035	0.114	0.067	-0.041	-0.136	-0.07	0.298	0.029	-0.002	0.044	0.025	-0.031	-0.017	0.019	0.013	-0.007	0.044	0.041	0.027	0.012	0.039	-0.015	0.166	0.067	0.115	0.168	0.06	0.112
ENSG00000285521.1		-0.044	0.025	-0.025	-0.027	0.019	-0.048										0.067	-0.03	-0.033	0.024	-0.051	-0.039	0.058	0.194	-0.039	0.004	0.022	-0.086	0.061	0.16	-0.062	0.008	-0.069	-0.013	0.076	0.131	0.015	0.035	-0.117	0.039	0.004	0.108	0.015	0.032	0.046	0.015
ENSG00000285522.1
ENSG00000285523.1		0.031	-0.005	0.012	0.122	0.165	-0.009										-0.013	0.033	-0.021	-0.061	-0.016	0.025	-0.104	0.074	-0.024	0	-0.054	-0.02	-0.083	0.029	0.12	0.131	-0.119	0.076	0.038	0.075	0.054	0.078	-0.035	0.017	-0.003	-0.194	-0.007	-0.006	0.002	0.031
ENSG00000285524.1		0.017	0.052	-0.023	0.017	0.055	-0.052										0.08	0.04	-0.058	-0.004	0.016	0.025	0.04	0.023	-0.053	-0.002	-0.019	0.008	-0.053	0.013	0.072	-0.04	-0.014	-0.022	-0.011	-0.044	-0.049	0.043	0.028	0.024	-0.055	-0.12	0.005	0.055	-0.026	0.099
ENSG00000285525.1		0.08	-0.006	0.054	0	0.033	0.048										-0.01	0.149	-0.07	-0.007	0.018	-0.019	0.058	0.085	0.064	-0.001	0.024	-0.043	0.211	-0.001	0.033	-0.053	-0.052	0	0.006	-0.079	0.035	0.004	0.036	0	0.047	0.028	0.056	-0.063	-0.037	0.03
ENSG00000285526.1
ENSG00000285527.1		0.046	0.014	0.02	-0.041	-0.022	-0.062										0.038	-0.028	0.067	-0.046	-0.051	0.021	-0.026	0.009	0.052	0.017	-0.017	-0.021	0.002	-0.079	-0.075	0.001	-0.092	-0.091	0.002	0.004	0.007	-0.075	-0.033	0.052	0.027	0.02	0.05	-0.054	-0.001	-0.104
ENSG00000285528.1
ENSG00000285529.1		-0.035	0.001	-0.002	0.025	0.008	-0.045										0.014	0.073	0.098	-0.052	-0.007	-0.078	0.218	0.022	0.03	0.045	0.037	-0.01	-0.038	0.071	-0.038	0.043	-0.011	-0.026	0.075	-0.046	-0.009	0.012	-0.009	0.015	-0.054	-0.106	0.09	-0.039	0.032	0.049
ENSG00000285530.1		0.007	0.019	0.046	-0.002	0.063	-0.035										-0.009	0.055	-0.03	0.051	0.029	0.013	-0.023	-0.001	0.052	0.022	-0.033	-0.026	-0.012	0.011	0.061	-0.047	-0.042	0.065	-0.013	-0.04	-0.015	-0.031	-0.012	-0.04	-0.041	-0.047	0.018	0.001	0.056	0.019
ENSG00000285531.1		0.185	0.184	0.143	0.169	0.205	0.166										0.455	0.467	0.443	0.126	0.172	0.066	-0.195	-0.008	0.025	-0.026	0.095	-0.059	0.186	0.136	0.152	0.037	0.075	0.002	0.332	0.344	0.335	0.139	0.111	0.088	0.114	0.129	0.076	0.052	-0.006	0.032
ENSG00000285532.2	LINC02788	0.02	0.069	0.021	-0.052	0.017	0.05										0.1	0.053	0.001	-0.059	-0.133	-0.002	-0.012	-0.032	-0.212	0.039	-0.016	-0.065	0.119	0.048	0.015	0.057	-0.014	0.03	0.205	0.127	0.024	-0.061	0.036	-0.027	0.024	-0.019	-0.041	-0.024	-0.161	0.012
ENSG00000285533.2	RELA-DT	0.255	0.256	0.245	0.104	0.211	0.098										0.332	0.289	0.257	0.257	0.228	0.09	0.065	-0.04	0.094	-0.018	0.009	-0.044	0.223	0.198	0.102	0.043	0.093	0.18	0.422	0.427	0.331	0.436	0.312	0.317	0.067	0.011	0.078	0.073	-0.012	0.07
ENSG00000285534.1		0.028	0.031	0.014	0.095	0.038	-0.007										0.051	0.126	0.089	0.159	0.201	0.099	-0.039	0.119	0.156	0.072	-0.033	0.009	0.068	0.101	0.047	0.053	0.076	0.161	0.06	0.074	-0.013	-0.012	0.089	0.001	0.147	-0.007	0.097	0.178	-0.03	0.151
ENSG00000285535.2		0.126	0.206	0.176	0.32	0.344	0.203										0.005	0.016	0.041	-0.035	0.138	-0.061	-0.069	-0.067	-0.12	0.048	0.04	-0.008	0.014	0.233	0.074	0.008	-0.029	0.013	0.104	0.171	0.15	0.086	0.142	0.075	0.206	-0.04	-0.003	0.101	0.034	-0.017
ENSG00000285536.1	LINC02838	0.01	0.038	0.062	0.043	0.056	0.038										-0.072	0.057	-0.019	0.018	-0.027	-0.016	0.064	-0.035	0.05	0.002	0.053	-0.029	0.019	0.065	-0.031	0.13	0.091	-0.042	0.056	0.008	-0.001	0.111	0.077	0.033	-0.019	0.088	-0.021	-0.034	-0.085	0.033
ENSG00000285537.1	OR7E11P										-0.144	0.009	0.1	-0.055	-0.031	0.057
ENSG00000285538.1		0.028	-0.018	-0.019	-0.004	0.026	-0.008										0.016	-0.012	-0.018	0.032	0.035	-0.03	0.227	-0.026	0.188	-0.022	-0.033	0.047	0.004	-0.042	0.041	-0.048	0.049	0.04	0.055	-0.008	0.028	0.063	0.059	-0.027	-0.09	0.025	0.086	-0.012	0.019	0.02
ENSG00000285539.1
ENSG00000285540.1		0.087	0.019	0.049	-0.034	-0.142	0.04										0.062	0.03	-0.001	0.008	0.021	-0.026	-0.018	0.13	0.043	0.035	-0.006	0.117	-0.028	-0.021	-0.035	0.083	-0.002	0.016	-0.005	0.015	-0.055	0.096	-0.019	-0.045	0.175	-0.039	-0.048	-0.066	-0.069	0.006
ENSG00000285541.1		0.049	0.041	-0.048	0.017	0.012	0.04										-0.088	0.035	-0.068	0.026	-0.006	-0.011	0.335	0.074	0.004	-0.074	-0.018	-0.028	0.063	0.026	0.04	0.021	-0.001	-0.02	0.066	0.03	-0.049	0.002	0.001	0.022	0.092	-0.035	-0.094	0.035	0.019	-0.015
ENSG00000285542.1
ENSG00000285543.1		0.037	0.012	-0.025	-0.04	0.009	0.01										-0.001	-0.109	-0.012	0.077	0.111	0.072	0.083	0.089	-0.087	0.052	0.003	0.026	0.244	0.281	0.088	0.085	0.119	0.091	0.035	0.115	-0.003	0.106	0.139	0.02	-0.044	0.02	-0.099	-0.018	0.003	-0.016
ENSG00000285544.1		0.07	-0.014	0.003	0.046	0.035	-0.021										-0.002	0.004	-0.02	-0.04	0.028	-0.049	-0.081	-0.095	0.094	-0.034	0.022	0.007	0.008	-0.12	0.069	0.007	0.027	-0.06	0.009	0.022	-0.003	0.072	0.033	0.015	0.109	0.052	-0.012	0.008	0.071	0.037
ENSG00000285545.1		0.25	0.247	0.111	0.283	0.256	0.079										-0.027	0.053	-0.063	-0.026	0.1	-0.028	0.082	-0.118	0.016	0.007	-0.023	0.049	0.109	0.06	-0.036	-0.01	-0.054	-0.018	0.086	0.051	-0.006	0.135	0.066	0.013	0.048	-0.049	-0.072	0.072	0.008	0.025
ENSG00000285547.1		-0.017	-0.007	-0.057	-0.039	-0.081	-0.042										0.06	-0.054	-0.005	0.02	0.026	0.009	-0.007	0.028	0.232	0.023	-0.033	0.034	0.017	-0.056	-0.008	-0.03	-0.028	-0.024	-0.029	0.088	-0.078	-0.028	-0.08	0.005	-0.031	0.017	0.088	-0.047	-0.038	0.037
ENSG00000285548.1		0.01	-0.008	-0.057	0.063	0.056	0.032										0.008	-0.122	0.028	-0.035	-0.004	0.086	0.091	-0.152	-0.018	-0.014	-0.041	0.055	0.122	0.001	0.053	0.011	0.013	0.014	0.082	-0.082	-0.009	0.063	0.024	-0.031	-0.1	0.021	-0.073	-0.014	0.003	-0.033
ENSG00000285549.1		0.001	0.046	-0.011	-0.047	-0.039	-0.032										0.032	0.097	-0.006	0.014	-0.03	-0.049	0.243	0.018	-0.102	-0.061	0.036	-0.034	-0.036	0.009	0.045	-0.027	0.076	-0.015	0.006	0.009	0.055	-0.014	-0.031	0.008	0.071	0.083	-0.066	0.035	-0.01	-0.045
ENSG00000285550.1		-0.035	0.033	0.037	0.022	0.024	0.046										0.046	0.027	0.005	-0.029	0.023	-0.034	-0.006	0.142	-0.089	0	0.037	0.003	0.014	0.024	-0.025	-0.002	0.133	0.018	-0.057	0.031	-0.017	0.039	0.038	-0.086	0.074	0.284	0.025	0.047	0.045	-0.05
ENSG00000285551.2	LOC124902436	-0.004	0.01	-0.016	0.062	0.086	0.037										0.062	-0.054	-0.056	0.047	0.011	0.037	0.013	-0.075	-0.14	-0.025	-0.037	-0.063	0.051	0.006	0.049	-0.145	-0.154	-0.052	-0.013	0.018	-0.003	0.068	0.038	0.065	-0.015	0.208	-0.013	0.03	0.006	-0.017
ENSG00000285552.1		0.018	-0.012	-0.035	-0.048	0.03	-0.112										0.07	-0.02	0.038	0.007	-0.006	-0.011	0.128	-0.039	0.212	0.022	0.02	-0.026	0.035	0.003	0.019	0.072	-0.032	-0.082	-0.026	-0.067	-0.057	-0.011	0.014	0.01	-0.038	-0.035	-0.083	0.042	-0.093	-0.029
ENSG00000285553.1		0.058	0.033	0.053	0.025	0.02	-0.039										-0.018	-0.02	-0.002	0.055	-0.025	0.012	-0.068	0.084	-0.009	0.033	0.007	-0.032	0.014	0.073	-0.102	0.117	0.004	-0.043	0.08	-0.028	0.007	-0.01	-0.019	0.048	0.194	-0.012	0.086	0.008	-0.029	-0.017
ENSG00000285554.1	LINC02988	0.136	0.159	0.021	-0.004	0.085	0.06										-0.007	0.148	-0.033	0.132	0.136	0.029	0.087	0.172	0.142	-0.068	-0.031	0.023	0.265	0.207	0.047	0.091	-0.029	0.018	0.121	0.133	-0.023	0.193	0.043	0.13	-0.022	0.027	-0.067	-0.038	0.099	0.064
ENSG00000285555.1		0.095	0.067	-0.047	-0.009	-0.001	-0.059										-0.027	-0.033	-0.018	-0.04	-0.026	-0.02	0.007	-0.098	0.136	0.066	-0.001	0.028	0.014	-0.037	-0.011	0.007	-0.047	-0.004	-0.022	0.052	0.075	-0.071	-0.048	0.013	0.113	0.139	0.045	0.123	-0.017	-0.013
ENSG00000285556.1		-0.027	0.023	-0.009	0.1	0.055	0.004										-0.047	-0.017	-0.011	-0.021	0.028	0.052	0.012	-0.116	-0.111	0.001	0.011	-0.053	-0.01	-0.055	0.012	-0.088	-0.1	-0.077	0.152	0.138	0.061	0.122	0.162	0.061	-0.007	0.085	0.05	0.004	-0.002	0.024
ENSG00000285557.1		0.28	0.272	0.214	0.287	0.229	0.162										0.017	-0.027	-0.066	0.024	-0.046	0.039	0.069	-0.185	-0.166	-0.085	-0.021	0.022	0	0.016	-0.087	0.013	0.043	-0.018	-0.057	-0.03	0.01	0.007	0.034	-0.07	-0.077	0.034	0.166	0.044	0.06	-0.023
ENSG00000285558.1
ENSG00000285559.1		-0.041	-0.023	0.006	-0.034	-0.008	-0.064										-0.06	-0.039	0.012	0.045	0.016	-0.046	0.182	-0.03	-0.058	-0.002	-0.014	0.088	-0.01	0.005	-0.074	-0.085	0.067	0.007	0.055	-0.022	-0.043	-0.009	-0.121	0.003	-0.059	0.052	-0.091	0.051	0.111	0.006
ENSG00000285560.1		0.139	0.135	0.043	0.135	0.062	0.058										0.123	-0.017	-0.031	0.076	0.026	-0.006	0.042	0.105	0.162	-0.015	-0.005	-0.058	-0.006	0.122	0.023	0.027	0.037	-0.027	0.172	0.191	0.094	0.112	0.049	0.046	-0.015	0.047	0.02	0.039	0.012	0.07
ENSG00000285561.1		-0.046	0.012	0.026	-0.072	0.009	-0.036										-0.051	-0.038	0.104	0.037	0.012	0.033	-0.179	-0.117	0.058	-0.063	0.002	-0.046	0.015	0.056	0.019	0.063	-0.02	-0.087	-0.124	-0.068	0.032	-0.079	-0.05	0.119	0.001	0.01	-0.021	0.017	-0.019	-0.024
ENSG00000285562.1		0.008	0.036	-0.003	0.018	0.043	-0.084										-0.005	0.012	-0.007	0.001	-0.051	-0.021	0.045	0.015	0.084	-0.005	0.107	0.016	0.01	-0.009	0.035	-0.067	-0.024	0.043	-0.053	0.129	-0.003	-0.04	-0.077	-0.099	0.144	0.05	0.152	-0.014	0.095	-0.015
ENSG00000285563.1		0.01	0.052	0.038	-0.073	-0.068	-0.052										-0.049	0.004	-0.082	-0.037	-0.004	0.058	0.108	-0.026	-0.069	0.051	-0.005	-0.004	0.031	0.125	0.108	0.02	0.036	-0.026	0.032	0.027	0	0.051	-0.029	0.009	-0.026	-0.021	0.077	0.042	0.007	-0.002
ENSG00000285564.2	DKFZp451B082	-0.025	0.068	-0.022	0.079	0.023	0.067										-0.045	-0.052	-0.043	0.025	0.008	0.021	0.039	0.026	-0.078	-0.032	-0.06	-0.011	0.093	0.055	0.064	0.088	-0.05	0.07	-0.031	-0.039	-0.04	0.095	0.043	0.059	0.076	-0.062	0.089	0.035	-0.019	-0.005
ENSG00000285565.1
ENSG00000285566.1	LOC647264	-0.034	0.006	0.007	0.081	-0.016	0.127										-0.093	-0.042	-0.087	-0.028	0.018	-0.014	0.049	-0.089	0.081	0.024	-0.006	-0.057	0.075	0.007	0.073	-0.033	-0.01	-0.054	0.023	0.047	0.036	0.117	-0.067	-0.017	0.088	0.014	-0.01	0.039	0.018	0.011
ENSG00000285567.2		-0.01	0.036	0.005	0.038	0.15	-0.04										-0.005	0.008	-0.039	-0.092	0.021	0.064	0.047	0.063	0.027	0.091	-0.001	-0.003	0.06	0.109	0.019	-0.086	-0.011	-0.063	-0.045	0.106	0.006	0.032	-0.069	-0.02	-0.084	0.001	-0.086	0.09	0.006	-0.005
ENSG00000285568.1		0.017	-0.008	-0.068	-0.003	-0.038	-0.027										0.04	0.003	0.045	-0.004	-0.024	-0.008	0.045	-0.106	-0.051	0.037	-0.052	0.042	0.015	0.051	0.088	0.106	0.033	0.015	0.108	0.027	0.019	-0.016	0.058	0.024	-0.014	-0.039	0.083	-0.022	-0.032	0.051
ENSG00000285569.2	LOC105373429	0.031	0.064	-0.003	-0.009	0.032	-0.028										-0.016	0.146	-0.025	0.18	0.153	0.023	0.088	-0.077	0.049	0.058	-0.048	0.001	-0.022	0.132	-0.021	0.002	0.066	0.028	0.11	0.041	0.063	-0.115	0.045	-0.096	0.019	0.005	-0.027	-0.012	0.041	0.007
ENSG00000285570.1		0.118	0.102	0.139	0.09	0.07	0.029										0.055	0.032	-0.076	0.037	0.033	0.024	-0.017	0.162	-0.018	-0.047	-0.015	-0.016	0.126	0.151	0.074	0.03	0.109	-0.03	0.115	0.123	0.043	0.125	0.056	0.023	-0.038	-0.066	-0.031	0.075	0.004	0.112
ENSG00000285571.1		0.223	0.269	0.17	0.371	0.405	0.205										0.109	0.206	0.014	-0.007	0.131	-0.039	-0.092	-0.094	-0.075	0.05	0.102	-0.02	0.163	0.126	0.098	0.219	0.216	0.063	0.175	0.239	0.091	0.226	0.12	0.276	0.15	0.066	0.118	0.218	0.054	0.154
ENSG00000285572.2	LOC124903183	0.047	0.055	-0.012	0.114	0.076	0.007										0.224	0.027	-0.036	0.117	0.003	0.086	0.206	-0.183	0.13	0.004	0.005	0.043	0.015	-0.018	0.029	-0.112	-0.011	-0.065	0.036	0.063	-0.006	0.091	-0.018	-0.051	0.118	-0.006	-0.044	-0.006	0.042	0.057
ENSG00000285573.1	LOC124901617	0.028	0.024	-0.003	0.098	0.075	0.03										0.018	0.026	0.078				-0.031	-0.043	0.088	-0.015	0.068	0.003	0.051	-0.003	-0.084	-0.043	-0.005	-0.02	0.063	-0.048	-0.016	-0.029	-0.007	-0.106	0.101	-0.036	0.034	0.063	0.019	0.045
ENSG00000285575.1		-0.014	-0.015	0.047	0.06	-0.003	-0.004										-0.054	-0.047	-0.013	-0.026	-0.057	-0.032	0.034	0.151	0.176	0.008	0.054	0.086	0.046	-0.093	-0.051	-0.056	-0.005	0.082	-0.013	-0.024	-0.004	0.085	0.019	-0.083	0.01	-0.017	0.001	0	0.118	-0.006
ENSG00000285576.1		0.473	0.453	0.36	0.455	0.341	0.184										0.055	0.052	-0.091	0.03	0.003	0.051	0.034	0.126	0.183	-0.063	0.039	0.059	0.063	0.081	-0.057	0.067	0.077	0.032	0.067	0.123	0.029	-0.045	0.061	0.016	-0.055	0.046	0.145	-0.004	0.003	-0.062
ENSG00000285577.1		-0.001	0.013	0.02	-0.004	0.02	-0.014										-0.048	-0.03	-0.082	-0.004	-0.018	0.011	0.152	-0.033	-0.103	0.027	0.044	-0.017	0.035	0	-0.085	0.05	-0.055	-0.004	0.095	-0.058	-0.079	0.056	0.049	0.018	-0.065	-0.042	-0.152	-0.032	0.024	0.04
ENSG00000285578.1		0.099	0.069	0.041	0.088	0.116	0.131										0.011	0.003	-0.042	0.056	-0.064	-0.014	0.033	-0.035	-0.037	-0.017	-0.087	-0.02	-0.075	0.057	-0.008	0.088	0.063	-0.009	0.022	0.062	-0.037	-0.028	-0.058	0.027	0.205	0.138	-0.042	0.084	0.008	0.072
ENSG00000285579.1		-0.001	-0.001	-0.052	0.016	0.123	-0.015										0.085	0.04	0.079	-0.014	0.018	-0.037	-0.068	-0.162	0.015	0.005	0.087	-0.048	0.084	0.012	0.043	0.006	0.041	0.095	0.066	0.029	-0.045	0.075	-0.022	-0.043	0.063	-0.091	-0.004	0.016	0.028	0.063
ENSG00000285580.1		-0.025	0.005	0.041	0.047	0.039	-0.049										0.025	0.011	0.024	0.046	-0.038	0.069	0.096	0.171	-0.088	0.013	0.021	-0.037	-0.021	0.02	-0.058	0.056	-0.039	0.047	-0.03	-0.006	-0.092	-0.027	0.033	-0.017	0.088	-0.005	0.02	0	-0.006	0.003
ENSG00000285581.1		0.017	0.109	0.051	0.06	0.088	-0.015										0.049	-0.007	0.006	0.079	-0.015	0.041	-0.116	-0.038	-0.096	-0.055	0.005	0.088	0.043	-0.04	-0.087	0.015	0.021	0.02	0.063	0.039	0.055	0.013	0.016	0.014	0.053	0.005	-0.031	0.09	-0.025	-0.042
ENSG00000285582.1		-0.038	0.041	-0.001	-0.076	-0.032	-0.029										0.034	-0.027	-0.078	-0.005	0.01	0.02	0.164	-0.209	-0.068	0.016	-0.012	-0.002	-0.021	-0.038	-0.041	0.066	0.089	-0.026	0.055	0.001	0.041	0.007	0.058	0.052	-0.136	-0.026	-0.015	0.024	0.06	0.055
ENSG00000285583.1
ENSG00000285584.2		-0.017	0.032	-0.017	-0.047	0.025	0.04										-0.137	0.012	-0.071	0.035	0.076	-0.055	-0.033	0.037	-0.021	-0.033	-0.033	0.067	0.011	0.035	-0.018	0.054	-0.064	-0.07	0.001	0.009	-0.001	0.041	0.001	-0.071	-0.226	-0.043	0.022	-0.002	0.014	-0.008
ENSG00000285585.1		-0.03	0.02	0.02	0.014	0.037	-0.061										0.093	0.057	0.022	0.034	0.08	-0.027	-0.047	-0.006	-0.045	-0.014	-0.056	0.02	0.078	-0.018	-0.027	0.004	0.101	0	-0.003	0.002	-0.035	-0.096	-0.061	-0.004	0.064	-0.028	-0.085	0.007	-0.011	0.037
ENSG00000285586.1		-0.005	0.07	0.007													0.016	-0.082	-0.035				0.093	-0.042	0.034	0.026	0.006	0.01	0.061	0.042	0.016	-0.002	0.029	0.021	0.061	-0.062	-0.001	-0.036	0.097	0.011	0.072	0.093	0.117	0.025	-0.028	0.002
ENSG00000285587.1	LOC107984273	0.43	0.397	0.332	0.539	0.523	0.358										0.013	-0.026	0.018	-0.061	-0.013	-0.021	0.165	0.002	-0.074	0.135	-0.001	0.045	0.018	-0.008	0.035	-0.028	-0.023	-0.019	-0.004	0.026	-0.069	0.037	0.006	0.032	-0.041	0.119	0.102	-0.026	0.07	0.041
ENSG00000285588.1		0.053	0.082	-0.016	0.036	0.007	0.112										-0.015	-0.066	-0.035	0.017	0.05	0.005	-0.084	-0.112	-0.094	0.007	0.006	-0.089	-0.006	0.012	0.052	-0.08	0.062	0.125	0.068	0.03	0.094	0.122	0.101	0.082	0.173	0.13	0.089	-0.1	-0.081	-0.025
ENSG00000285589.1		0.298	0.313	0.225	0.184	0.317	0.075										0.176	0.223	0.179	-0.043	-0.105	-0.006	-0.075	-0.122	0.144	-0.015	0.09	-0.042	0.298	0.333	0.117	0.015	-0.006	-0.007	0.384	0.394	0.233	0.084	0.087	0.047	0.192	0.2	0.27	0.168	0.137	0.045
ENSG00000285590.1		-0.047	-0.065	0.022													-0.005	-0.088	-0.124				0.013	0.089	0.015	-0.067	-0.035	-0.011	0.1	-0.001	0.009	-0.042	0.009	-0.056	-0.046	-0.02	0.058	-0.028	0.011	0.033	-0.022	-0.081	-0.008	0.023	-0.072	0.049
ENSG00000285591.1		0.006	0.029	0.005	-0.013	0.013	-0.01										0.038	0.031	-0.013	0.064	0.075	0.073	0.008	0.073	0.03	-0.075	0.054	-0.002	0.089	0.037	0.056	0.134	0.113	-0.035	0.063	0.073	-0.024	0.08	0.062	0.119	0.124	0.077	-0.007	-0.024	-0.028	-0.078
ENSG00000285592.1		0.01	0.02	-0.059	-0.096	0.061	0.039										0.039	0.044	0.08				0.057	-0.039	0.089	0.047	0.064	0.013	-0.09	-0.041	-0.076	0.004	0.065	-0.001	-0.037	-0.05	-0.051	-0.013	0.042	-0.061	0.061	-0.021	0.034	0.027	-0.004	-0.003
ENSG00000285593.1	LOC105371509	0.009	0.013	0.02	-0.046	0.045	-0.024										0.021	0.026	0.047	0.009	-0.026	0.06	0.146	-0.007	-0.116	-0.022	-0.04	0.024	0.17	0.178	0.039	0	0.043	-0.036	-0.028	0.13	0.058	0.055	0.039	0.112	0.09	0.09	0.06	-0.02	-0.031	-0.025
ENSG00000285594.1	LINC02856	-0.034	-0.019	0.052	-0.04	-0.041	-0.037										-0.012	0.062	-0.088	0.016	-0.031	0.045	0.125	-0.072	-0.075	-0.032	0.103	0.012	0.025	0.008	0.038	0.013	0.008	-0.027	0.089	0.154	0.002	0.062	0.026	0.03	0.11	0.162	0.121	0.06	0.101	0.023
ENSG00000285595.1		0.103	0.109	0.044	-0.044	0.059	0.054										0.017	0.034	-0.018	-0.103	-0.006	0.022	0.19	0.156	-0.251	-0.001	-0.044	-0.061	-0.061	-0.008	0.015	-0.025	-0.045	0.003	0.04	-0.037	-0.091	0.113	-0.025	-0.034	-0.011	0.021	-0.105	-0.027	0.102	0.002
ENSG00000285596.1		0.078	0.067	0.169	-0.141	-0.084	0.102										0.03	0.045	-0.053	0.028	0.12	0.015	-0.115	0.056	-0.032	-0.012	0.035	-0.028	0.12	0.134	0.016	0.127	0.065	-0.022	0.202	0.192	0.018	0.045	-0.051	-0.029	0.06	0.085	0.179	-0.008	-0.014	0.028
ENSG00000285597.1		0.107	0.127	0.062	0.12	0.127	-0.012										0.077	0.07	-0.054	-0.117	-0.004	-0.035	0.06	0.028	0.036	0.002	-0.005	-0.045	0.131	-0.004	0.083	-0.012	0.07	-0.003	0.088	0.127	0.086	0.206	0.068	0.069	0.04	0.09	-0.053	0.059	-0.015	-0.031
ENSG00000285598.1		-0.035	0.007	0.042	0.013	0.069	0.038										-0.049	0.013	-0.029				-0.07	-0.06	-0.034	-0.028	-0.025	0.07	-0.085	0.018	-0.006	0.067	0.015	-0.017	0.046	0.032	-0.079	-0.044	0.015	0.043	-0.036	-0.053	-0.197	0.054	-0.018	-0.026
ENSG00000285599.1		0.033	0.012	0.027	0.01	-0.064	-0.012										0.213	0.09	0.109	0.193	0.077	-0.012	0.006	-0.032	-0.046	0.006	-0.036	0.035	0.016	-0.016	0.05	-0.004	-0.032	0.061	0.25	0.248	0.1	-0.086	-0.05	0.071	-0.002	0.022	-0.052	0.027	-0.015	-0.009
ENSG00000285600.1		0.214	0.148	0.12	0.142	0.123	0.155										0.175	0.169	0.099	-0.055	-0.017	0.03	-0.035	-0.003	-0.072	-0.047	-0.025	0.003	0.235	0.265	0.152	0.105	0.121	-0.017	0.276	0.297	0.137	0.303	0.269	0.234	0.045	0.051	0.069	0.188	0.146	0.011
ENSG00000285601.1		0.296	0.239	0.195	0.392	0.32	0.265										0.333	0.318	0.185	0.365	0.394	0.152	-0.165	0.091	0.092	-0.003	-0.017	-0.007	0.119	0.037	0.06	-0.006	-0.041	0.034	0.075	0.1	0.125	0.109	0.153	0.085	0.126	0.071	0.138	0.27	0.212	0.26
ENSG00000285602.1		-0.008	-0.012	0.032	0.05	-0.049	0.013										0.135	0.128	-0.103	0.037	0.002	0.035	-0.024	-0.045	-0.094	0.019	-0.014	0.024	0.069	0.021	-0.029	0.042	-0.036	-0.043	0.072	0.026	0.053	-0.005	-0.026	0.019	0.163	-0.005	0.004	0.026	-0.042	-0.056
ENSG00000285603.1		0.069	0.105	0.043	0.023	-0.004	-0.038										0.006	0.108	-0.048	0.02	-0.082	0.058	0.037	0.052	0.012	-0.009	0.018	-0.003	0.001	0.039	-0.011	-0.012	0.021	-0.079	-0.012	-0.019	-0.02	-0.009	0.034	0.008	0.142	-0.041	0.106	0.117	0.021	0.029
ENSG00000285604.1		-0.057	-0.007	-0.014	0.007	0.081	0.01										-0.024	0.022	0.066	0.004	0.022	0.029	0.085	-0.09	0.149	-0.022	-0.002	-0.063	0.006	0.098	0.115	-0.018	0.051	0.022	0.006	-0.011	-0.026	-0.124	0.031	-0.021	0.018	-0.005	-0.057	0.043	-0.033	0.007
ENSG00000285605.1		0.081	-0.022	0	0.06	-0.034	0.072										-0.063	0.011	-0.016	-0.03	0	-0.063	0.073	-0.034	0.188	0.015	0.042	-0.024	-0.029	-0.033	-0.055	-0.039	0.003	-0.005	-0.051	-0.03	0.014	0.002	0.021	-0.04	0.056	-0.121	0.001	0.007	-0.006	0.01
ENSG00000285606.1		-0.018	0.006	0.005	0.023	0.047	0.148										-0.074	-0.068	0.006	-0.032	0.02	-0.02	-0.166	0.088	-0.084	-0.057	-0.007	-0.082	0.041	0.029	-0.004	0.004	0.053	-0.028	0.01	-0.02	-0.022	0.061	-0.046	0.044	0.049	0.05	-0.052	-0.054	-0.086	-0.013
ENSG00000285607.1	FAM90A9																																		-0.041	-0.07	0.066				0.199	-0.248	0.181
ENSG00000285608.1		0.026	-0.003	0.031	-0.076	0.105	0.039										-0.023	0.064	0.024	-0.019	-0.032	-0.025	-0.014	0.052	-0.102	-0.024	0.007	-0.04	0.004	-0.041	0.034	-0.06	-0.096	-0.001	0.08	-0.014	-0.031	-0.033	0.023	0.055	-0.178	-0.013	0.115	-0.066	0.046	0.012
ENSG00000285609.1	RNA5SP71	0.039	0.073	0.074	0.083	0.073	0.061										0.161	0.136	0.077	0.024	-0.031	-0.064	-0.14	0.076	0.088	-0.021	0.054	-0.045	0.308	0.379	0.35	-0.176	-0.121	-0.053	0.062	0.05	-0.039	0.125	0.042	-0.032	0.112	0.163	0.089	-0.015	-0.055	-0.053
ENSG00000285610.1		0.03	-0.002	-0.045	-0.063	0.056	0.07										-0.013	0.024	-0.076	0.084	-0.007	-0.037	-0.117	-0.003	0.064	0.02	-0.001	-0.018	0.057	-0.09	0.012	-0.021	-0.104	0.048	0.005	0.015	-0.043	-0.079	0.036	0.063	-0.079	0.005	0.11	0.068	0.01	-0.036
ENSG00000285611.2		-0.011	0.031	0.047	-0.006	-0.003	-0.012										-0.053	0.045	-0.007	0.031	0.05	0.051	-0.013	0.204	-0.159	-0.006	0.037	0.002	0.028	0.084	0.027	-0.047	-0.098	-0.034	0.043	0.097	-0.049	-0.089	0.035	-0.051	0.082	-0.014	0.015	-0.005	-0.013	0.033
ENSG00000285612.1		0.026	0.038	-0.024	0.051	0.04	-0.025										0.006	0.01	0.003	0.023	0.042	-0.018	0.016	0.003	0.189	-0.039	-0.073	0.051	0.016	0.017	-0.017	-0.094	-0.008	-0.015	0.107	0.002	0.103	0.015	-0.063	0.043	-0.022	0.004	-0.021	0.092	-0.001	0.007
ENSG00000285613.1		-0.018	0.009	-0.032													-0.022	-0.015	-0.046				-0.136	-0.09	-0.085	0.017	-0.057	0.036	0.061	0.026	-0.036	0.018	-0.023	-0.01	-0.052	0.097	0.054	0.021	-0.052	0.001	-0.098	-0.081	0.114	0.03	0.023	-0.006
ENSG00000285614.1		0.304	0.305	0.154	0.287	0.299	-0.038										-0.003	0.084	-0.049	-0.009	-0.005	0.025	0.073	0.105	0.115	0.02	-0.025	0.002	0.212	0.067	-0.035	0.021	0.088	0.04	0.207	0.204	0.152	0.147	0.15	0.176	0.14	0.032	0.056	0.057	0.013	0.016
ENSG00000285615.1		0.012	-0.021	-0.067	-0.072	0.007	0.082										-0.022	0.087	0.069				0.001	0.181	-0.162				-0.18	0.029	-0.044	0.02	0.019	0.031	0.034	-0.04	0.019	-0.004	-0.07	0.1	0.228	-0.064	0.041	0.051	0.023	-0.013
ENSG00000285616.1		-0.068	0.072	-0.041	0.007	-0.037	0.058										-0.026	-0.029	0.023	0.043	-0.036	-0.031	0.078	0.079	0.054	0.029	0.001	-0.032	0.021	-0.065	0.117	-0.072	0.009	0.052	-0.018	0.035	-0.032	0	-0.001	-0.047	0.017	0.007	0.057	0.033	-0.065	0.027
ENSG00000285618.1		0.192	0.156	0.066	0.058	0.01	0.024										-0.087	0.072	-0.013	0.096	0.069	0.085	-0.015	-0.009	0.082	-0.066	0.033	0.012	0.045	0.145	-0.019	0.011	0.096	0.094	0.085	0.082	0.028	-0.035	-0.014	-0.031	-0.035	-0.038	-0.05	-0.153	0.017	0.012
ENSG00000285619.1		0.04	0.021	0.03	-0.043	-0.005	-0.018										0.035	0.047	-0.025	0.035	-0.006	0.041	0.059	0.126	0.067	-0.092	-0.066	-0.031	-0.012	-0.113	-0.068	0.002	0.031	-0.066	-0.001	-0.049	-0.036	0.112	0.05	0.089	0.031	-0.028	0.118	-0.037	-0.037	0.015
ENSG00000285620.1	FAM90A16
ENSG00000285621.1		0.058	0.127	0.111	0.12	0.164	-0.051										-0.155	0.113	0.032	-0.041	0.007	0.104	-0.3	0.057	0.096	-0.058	-0.026	0.002	-0.097	0.111	0.005	-0.007	0.041	0.063	-0.002	0.066	-0.001	0.062	0.088	-0.014	0.183	0.104	-0.055	0.001	-0.105	-0.07
ENSG00000285622.1		0	0.025	0.001	-0.067	0.079	-0.071										0.01	-0.009	-0.028	0.032	-0.023	0.009	0.093	-0.015	0.152	0.042	-0.075	-0.017	0.14	0.051	0.041	0.087	0.11	0.005	0.061	0.094	0.021	0.098	0.105	0.028	0.065	-0.119	-0.053	0.018	-0.117	0.034
ENSG00000285623.1		0.03	0.023	0.048	0.135	0.022	0.004										-0.01	-0.003	-0.046	0.025	-0.018	0.043	0.109	-0.09	0.157	0.046	-0.041	-0.028	-0.003	-0.084	-0.025	0.025	0.014	-0.06	0.061	0.068	-0.037	0.026	-0.036	-0.01	0.099	0.173	0.002	0.004	0.045	0.037
ENSG00000285624.2		0.041	0.015	0.072	0.269	0.273	0.143										0.019	0.069	0.018	0.029	0.136	0.038	0.141	0.021	-0.182	0.049	0.032	0.058	0.044	0.089	0.022	0.055	0.052	0.085	0.22	0.182	0.007	0.199	0.213	0.189	0.047	0.058	0.128	0.129	0.131	-0.014
ENSG00000285625.1
ENSG00000285626.1	RNA5SP85	0.114	0.077	0.034	0.162	0.1	0.069										-0.025	0.007	-0.003				-0.082	-0.181	-0.054	-0.035	-0.02	-0.02	-0.065	-0.067	0.041	-0.035	0.027	0.053	0.059	0.036	0.011	-0.011	-0.04	0.016	0.023	-0.051	-0.044	0.047	0.018	-0.024
ENSG00000285627.1		0.02	0.025	0.008	0.046	0.013	-0.029										-0.082	0.009	-0.028	-0.043	-0.009	-0.066	0.207	0.01	0.035	0.045	-0.037	0.048	0.035	0.012	0.044	0.054	0.003	-0.023	0.038	0.006	-0.005	0.073	0.081	-0.05	0.04	-0.017	0.074	0.018	0.14	-0.026
ENSG00000285628.1
ENSG00000285629.1		-0.001	0.01	0.037	0.006	-0.019	0.092										0.021	-0.028	0.041	0.025	-0.007	-0.059	-0.194	0.311	0.257	-0.078	-0.051	0.001	0.01	0.086	0.011	-0.067	0.119	-0.04	0.017	-0.015	0.055	0.07	-0.011	0.007	0.049	0.035	-0.028	-0.059	-0.01	0.02
ENSG00000285630.1	LOC105376479	0.075	0.011	0.027	0.12	0.031	0.092										0.055	0.085	-0.02	-0.01	0.044	0.036	0.075	0.014	-0.147	0.096	0.034	-0.052	0.028	-0.053	0.108	-0.068	0.064	0.071	-0.003	-0.012	0.041	-0.029	0.023	0.006	-0.042	0.089	-0.116	-0.043	-0.03	0.115
ENSG00000285631.1		0.042	0.067	-0.02	-0.077	0.001	-0.03										0.036	-0.009	0.005	0.076	0.013	-0.009	0.018	-0.053	0.075	-0.024	-0.038	-0.056	0.009	0.1	0.021	-0.024	-0.021	-0.01	0.085	-0.009	0.03	-0.005	0.128	0.014	0.082	0.063	-0.011	-0.08	0	-0.026
ENSG00000285632.1		0.304	0.256	0.269	0.224	0.157	0.03										0.234	0.221	0.171	0.072	0.092	0.064	0.213	-0.242	-0.039	0.039	0.081	0.037	0.108	0.112	0.053	0.043	0.114	0.064	0.331	0.321	0.194	0.145	0.126	0.105	0.097	0.275	0.278	0.063	0.048	0.049
ENSG00000285633.1		0.114	0.063	0.045	0.27	0.047	0.081										-0.021	0.032	0.059	0.012	0.004	0.029	-0.127	0.073	0.146	-0.093	0.044	-0.011	-0.024	-0.058	-0.028	-0.005	0.043	0.001	0.041	0.009	0.04	-0.01	-0.007	-0.082	-0.029	0.007	-0.046	-0.041	0.052	0.007
ENSG00000285634.2	LOC105376121	-0.032	0.049	0.006	0.077	-0.075	-0.039										0.033	0.048	0.012	0	-0.024	-0.025	0.018	0.074	-0.022	-0.012	-0.054	0.021	-0.016	-0.041	0.053	0.048	0.03	-0.071	0.092	0.021	-0.012	0.015	-0.077	0.001	0.086	-0.015	0.031	0.104	0.101	0.089
ENSG00000285635.1		-0.039	-0.032	-0.013	0.037	-0.087	0.075										0.008	-0.097	-0.033	-0.02	-0.025	-0.095	0.279	0.029	-0.091	0.082	-0.046	-0.108	0.071	-0.012	0.1	-0.021	-0.082	0.032	-0.032	-0.034	0.009	-0.005	0.013	-0.045	-0.059	-0.014	0.035	0.031	0.027	0.029
ENSG00000285636.2		0.055	0.116	0.044	0.067	0.086	0.049										0.026	-0.023	0.076	0.014	0.011	0.032	-0.095	0.036	0.062	0.007	-0.027	0.027	-0.11	0.031	0.03	0.069	-0.01	0.016	-0.083	0.054	-0.026	0.022	-0.08	0.017	-0.084	-0.067	0.12	0.016	0.051	0.024
ENSG00000285637.2		0.144	0.127	0.05	0.162	0.107	-0.011										-0.091	-0.031	-0.163	-0.019	-0.126	0.056	-0.023	0.067	0.084	-0.118	0.01	0.028	0.05	0.14	0.089	0.044	0.1	0.042	0.166	0.178	0.058	0.17	0.2	0.127	-0.03	-0.061	0.018	0.024	0.006	0.004
ENSG00000285638.1		0.021	-0.03	0.031	-0.018	-0.023	0.059										-0.008	-0.097	0.011	0.048	0.027	0.026	-0.058	-0.076	0.073	0.084	0.029	0.067	-0.036	-0.029	-0.02	-0.099	-0.009	-0.059	0.045	0.002	0.111	0.023	-0.027	0.003	0.153	0.187	-0.01	0.053	0.018	0.047
ENSG00000285639.1		-0.052	-0.049	0.033	0.096	0.014	-0.057										-0.002	0.004	-0.105	-0.039	0.019	-0.053	-0.32	0.071	-0.031	0.037	0.072	0.053	-0.137	-0.088	0.032	0.01	0.084	0.022	-0.01	-0.077	-0.032	0.036	-0.077	0.029	-0.035	0.05	-0.098	-0.056	-0.038	-0.044
ENSG00000285640.1		-0.01	0.032	-0.046	-0.035	0.041	0.076										-0.05	0.002	0.127	-0.03	0.06	0.045	0.024	0.032	0.215	-0.019	-0.027	-0.022	0.005	0.041	0.081	0.012	-0.015	-0.003	-0.019	0.003	0.094	0.085	0.02	-0.118	-0.106	0.062	-0.003	0.045	-0.028	0.069
ENSG00000285641.1		0.006	0.087	0.035	-0.044	-0.015	0.056										-0.086	-0.03	0.062				-0.101	-0.003	0.149	-0.015	0.012	0.058	0.046	-0.08	0.008	0.027	-0.065	0.012	-0.009	-0.022	-0.032	-0.026	0.017	-0.031	-0.172	0.007	-0.056
ENSG00000285642.1		0.09	0.137	0.002	0.018	0.112	0.058										0.016	0.015	-0.03	0.013	0.001	-0.053	0.141	-0.092	0.089	-0.003	0.013	0.032	0.016	0.138	0.058	0.123	-0.002	0.036	0.019	-0.084	-0.032	-0.03	-0.073	-0.008	-0.099	0.012	0.038	0.001	0.021	0.037
ENSG00000285643.1		0.03	-0.006	0.027													0.102	-0.082	-0.018				0.022	-0.09	-0.089	-0.017	0.123	0.09	-0.089	-0.03	-0.083	-0.089	0.012	-0.034	-0.116	-0.04	0.01	0.057	0.083	0.029	0.048	-0.036	-0.013	-0.023	0.039	0.019
ENSG00000285644.1		0.261	0.216	0.205	0.226	0.207	0.075										-0.051	0.077	0.028	0.131	0.134	0.014	-0.105	0.144	0.035	0.043	0.102	0.012	0.122	0.082	0.074	-0.004	0.045	-0.022	0.208	0.105	0.106	0.171	0.127	0.169	0.024	0.153	-0.03	0.01	0.003	-0.003
ENSG00000285645.1
ENSG00000285646.2		0.162	0.156	0.121	0.049	0.122	-0.055										0.04	0.126	-0.01	0.046	0.082	0.098	-0.05	0.074	0.091	-0.05	-0.04	0.019	0.09	0.002	0.018	-0.006	0.036	0.018	0.178	0.203	0.119	0.164	0.179	0.082	-0.07	-0.051	-0.091	0.002	0.053	0.023
ENSG00000285647.1		0.062	0.012	0.038	0.019	-0.021	-0.034										0.04	-0.026	0.037	-0.001	-0.004	0.023	0.123	-0.037	0.008	-0.046	-0.07	-0.029	0.054	-0.004	-0.017	-0.001	0.103	0.057	0.076	0.088	-0.028	0.078	-0.018	0.087	0.02	0.105	0.022	-0.057	0.029	-0.023
ENSG00000285648.1		0.038	0.031	-0.026	0.041	0.007	-0.115										0.087	-0.11	-0.07	0.07	0.032	-0.017	-0.05	0.017	0.104	-0.04	-0.027	-0.018	0.07	-0.089	-0.019	0.009	-0.101	0.028	0.03	-0.018	0.044	0.055	-0.032	0.007	-0.12	0.049	-0.071	0.089	0.005	0.046
ENSG00000285649.1		0.077	0.155	0.024	-0.025	0.14	0.074										0.036	0.13	0.027	-0.012	-0.002	0.024	0.057	-0.066	-0.057	0.029	-0.054	0.008	0.164	0.097	0.004	0.006	-0.086	0.015	0.002	0.062	0.06	0.023	-0.071	0.102	-0.005	0.101	0.06	0.075	0.024	-0.024
ENSG00000285650.1		0.148	0.19	0.096	0.27	0.239	0.06										0.09	0.013	0	0.057	0.145	-0.006	0.211	-0.088	0.012	0.068	0.006	-0.063	0.235	0.152	0.106	0.101	0.097	-0.025	0.314	0.284	0.111	0.261	0.177	0.067	0.069	0.12	0.013	0.128	0.201	0.109
ENSG00000285651.1		0.089	0.103	0.072	0.097	0.098	-0.049										-0.035	-0.067	-0.131	-0.031	0.089	0.051	0.058	0.348	-0.024	0.026	0.058	-0.047	0.182	0.106	0.098	0.171	0.064	-0.003	0.15	0.1	-0.028	-0.052	0.03	0.005	-0.054	-0.001	0.02	0.009	0.119	0.05
ENSG00000285652.1		0.018	0	-0.011	0.001	0.004	0.038										0.028	-0.003	0.041	0.036	-0.007	-0.015	-0.111	0.054	-0.035	0.017	0.039	-0.069	-0.032	0.082	0.044	0.029	0.063	0.024	0.056	0.015	0.072	0.044	0.019	-0.027	-0.002	-0.095	0.136	0.032	0.021	0.027
ENSG00000285653.1		0.247	0.206	0.126	0.326	0.248	0.09										0.042	0.073	0.072	-0.018	-0.079	-0.013	0.032	-0.052	-0.018	-0.038	-0.033	-0.07	0.129	0.124	0.032	0.181	0.196	0.071	0.161	0.155	0.078	0.19	0.172	0	-0.021	0.134	0.011	-0.018	0.129	-0.038
ENSG00000285654.1		-0.015	0.003	0.023	-0.014	0.039	-0.013										-0.011	-0.05	0.016	0.021	0.033	-0.026	0.179	0.022	0.05	0.009	0.004	0.029	-0.087	-0.005	-0.072	0.069	0.013	-0.013	-0.111	-0.128	0	0.003	-0.034	0.064	0.153	0.054	0.06	-0.002	0.015	-0.036
ENSG00000285655.1
ENSG00000285656.1		0.034	0.088	-0.02	0.093	0.151	0.032										-0.012	0.001	-0.075	-0.05	-0.031	0.052	0.037	-0.18	0.05	0.039	-0.07	0.074	0.024	-0.008	0.131	-0.009	-0.066	-0.046	0.058	0.037	0.031	0.002	0.092	-0.006	0.068	0.044	-0.016	0.041	0.061	0.011
ENSG00000285657.1	FAM90A19
ENSG00000285658.1		-0.017	0.075	0.021	-0.027	-0.07	0.062										0.049	0.066	-0.022	-0.033	-0.008	0.07	0.099	0.08	-0.092	0.053	-0.047	0.004	-0.051	0.049	0.004	0.088	0.038	-0.095	-0.016	0.069	0.022	0.039	-0.028	0.024	0.031	-0.029	0.024	0.072	0.013	0.019
ENSG00000285659.1		-0.035	-0.025	-0.022	0.028	0.041	0.041										0.104	-0.05	-0.036				0.042	0.205	-0.292	-0.078	0.007	0.035	-0.157	-0.053	0.016	-0.1	0.047	0.033	0.041	-0.054	-0.068	0.041	-0.052	-0.039	-0.239	0.027	-0.086	0.013	-0.008	0.026
ENSG00000285660.1		-0.038	-0.047	-0.017													-0.016	-0.074	-0.009				-0.018	-0.159	0.248	-0.051	0.041	-0.075	-0.016	-0.018	0.026	0.075	0.011	-0.08	0.062	-0.081	0.099	0.008	0.031	0.113				-0.042	0.01	-0.038
ENSG00000285661.1		0.016	0.051	0.053	-0.073	0.075	0.049										0.026	-0.004	0.045	0.023	0.028	0.039	0.014	0.053	-0.264	0.097	-0.013	-0.06	-0.036	0.169	0.11	-0.005	-0.014	-0.021	0.056	0.016	0.039	0.016	0.048	0.023	-0.016	0.017	0.06	0.083	0.015	0.008
ENSG00000285662.2	FAM245B	0.046	0.055	0.026	0.008	-0.03	-0.007										-0.038	0.057	0.052	-0.046	0.023	0.023	0.017	0.126	-0.093	0.083	0.053	-0.019	-0.055	-0.033	0.02	-0.169	0.036	0.058	0.032	-0.001	0.018	0.109	0.045	-0.011	-0.105	0.076	0.041	-0.022	0	0.007
ENSG00000285663.1		0.305	0.278	0.134	0.242	0.273	0.091										0.012	0.031	0.062	0.101	0.011	-0.044	-0.134	-0.022	-0.076	0.013	0.032	0.034	0.127	0.145	-0.057	0.092	0.149	-0.041	0.029	0.045	0.047	0.057	0.078	-0.007	-0.066	-0.096	0.063	-0.015	-0.072	-0.047
ENSG00000285664.2	LOC105370500	0.026	0.031	0.009	-0.034	-0.041	-0.042										0.069	-0.056	0.068	-0.227	-0.057	0.005	0.031	-0.095	-0.024	-0.001	-0.026	0.062	0.01	-0.022	0.012	0.052	-0.063	0.048	0.145	0.098	0.013	0.012	-0.076	-0.026	-0.106	-0.057	-0.034	-0.03	0.022	0.02
ENSG00000285665.1	TOP1P1	0.232	0.186	0.227	0.251	0.191	0.127				-0.02	0.021	0.063	0.032	0.093	0.062	0.149	0.153	0.195	0.228	0.135	0.066	0.079	0.102	0.143	0.13	0.015	-0.066	0.148	0.172	0.05	-0.017	-0.073	-0.109	0.34	0.27	0.228	-0.073	-0.051	0.005	0.349	0.294	0.154	0.336	0.274	0.121
ENSG00000285666.1		0.002	0.03	0.001	0.018	0.075	-0.091										-0.003	-0.025	0.031	-0.049	-0.021	-0.05	0.105	-0.036	-0.114	0	0.03	0.042	0.147	0.156	0.079	-0.008	0.015	-0.005	0.261	0.189	0.106	0.186	0.202	0.075	0.104	0.151	-0.002	0	0.015	-0.036
ENSG00000285667.1		0.159	0.195	0.126	0.09	0.265	0.047										0.154	0.098	-0.027	-0.004	-0.024	0.06	0.091	-0.039	-0.113	0.03	-0.04	0.003	0.205	0.154	0.065	0.189	0.197	0.117	0.333	0.292	0.209	0.025	-0.014	-0.019	0.193	0.071	0.122	0.13	-0.046	0.061
ENSG00000285668.1		0.046	0.105	0.065	0.061	0.145	0.11										-0.04	0.085	-0.064	0.082	0.107	0.06	0.053	-0.042	-0.025	-0.003	-0.032	-0.042	0.23	0.182	0.208	0.28	0.274	0.093	0.248	0.264	0.197	0.141	0.07	0.016	0.111	0.08	0.049	0.015	-0.041	0.032
ENSG00000285669.1		0.146	0.16	0.097	0.087	0.144	0.097										0.112	0.061	-0.045	0.051	0.017	0.041	-0.199	0.021	0.061	-0.087	-0.04	-0.007	0.215	0.182	0.096	0.044	-0.051	-0.13	0.161	0.186	0.03	0.087	0.032	0.026	0.095	-0.077	0.03	0.079	0.036	0.023
ENSG00000285670.1		0.014	0.01	0.064	-0.016	-0.032	0.024										-0.066	0.051	0.059				-0.148	-0.057	-0.033	-0.05	-0.046	-0.013	-0.034	-0.038	-0.008	0.066	0.016	-0.004	0.025	-0.038	-0.002	-0.084	0.03	0.096	0.124	-0.069	0.082	0.037	-0.015	0.051
ENSG00000285671.1		-0.028	0.019	0.012	0.004	0.025	-0.035										0.03	-0.033	-0.058	-0.015	0.041	-0.02	0.094	-0.051	-0.135	-0.022	-0.071	0.012	-0.009	-0.015	0.049	0.036	0.079	-0.046	-0.026	0.006	-0.001	0.088	-0.014	-0.007	-0.111	-0.03	-0.016	-0.027	0.012	0.021
ENSG00000285672.1		0.107	0.068	0.035	0.039	0.036	-0.09										0.154	0.155	0.093	0.035	0.192	-0.024	-0.114	0.071	-0.282	-0.105	0.002	0.038	-0.061	-0.019	0.061	-0.005	0.039	-0.039	0.21	0.156	-0.029	-0.021	0.057	-0.023	0.015	0.011	0.028	-0.006	0.005	0.021
ENSG00000285673.1		0.093	0.04	0.042													-0.105	0.044	0.156	-0.005	0.013	-0.043	-0.064	0.122	-0.127	0.056	-0.039	-0.009	-0.018	0.041	0.006	0.009	0.022	-0.053	0.072	0.024	-0.009	-0.025	0.114	0.034	-0.035	-0.056	0.022	0.025	-0.057	-0.014
ENSG00000285674.1	RNA5SP463	0.022	-0.004	0.097	0.028	-0.068	-0.026										0.105	0.178	0.069	0.049	0.036	-0.036	0.111	-0.186	-0.167				0.02	0.01	0.093	-0.019	-0.107	-0.017	0.011	-0.022	-0.01	-0.033	0.019	0.086	-0.073	-0.066	0.029	0.076	-0.035	0.023
ENSG00000285675.1		-0.014	-0.013	-0.021	-0.018	0.018	-0.017										-0.021	0.171	-0.088	0.009	-0.011	0.042	0.029	-0.013	-0.004	-0.017	-0.019	-0.001	-0.068	0.151	0.121	-0.045	-0.051	0.01	0.038	-0.019	0.028	0.037	-0.06	0.024	0.059	-0.035	0.032	0.079	-0.031	0.023
ENSG00000285676.1		0.19	0.152	0.116	0.052	0.062	-0.131										0.239	0.15	0.18	-0.021	-0.021	0.052	0.044	-0.044	-0.062	0.085	0.008	-0.053	0.253	0.29	0.127	-0.2	-0.149	0.007	0.162	0.133	0.128	0.244	0.15	0.189	0.007	0.04	0.136	0.115	0.015	0.165
ENSG00000285677.2	LOC105371729	0.148	0.196	0.098	0.134	0.189	0.166										0.027	-0.01	-0.108	0.059	0.062	-0.097	0.109	-0.038	0.23	-0.002	0.027	0.09	-0.028	-0.024	-0.034	-0.09	-0.021	0.043	0.05	0.004	0.014	0.152	0.163	0.071	-0.073	-0.086	-0.107	-0.08	-0.058	0.002
ENSG00000285679.2		0.205	0.186	0.129	0.244	0.14	-0.042										0.079	0.121	0.073	0.099	-0.007	-0.028	-0.017	0.027	0.012	0.17	0.007	0.129	0.174	-0.008	0.014	0.036	0.002	0.059	0.104	0.095	0.096	0.16	0.069	0.034	0.08	-0.061	0.129	0.089	-0.043	0.025
ENSG00000285680.2		0.011	0.022	-0.006	0.024	0.108	0.078										-0.09	0.065	0.073				0.117	0.073	-0.003	0.027	-0.001	-0.002	-0.03	-0.047	0.019	0.033	0.045	0.053	-0.005	-0.004	-0.034	0.061	0.056	0.018	0.119	0.036	-0.082	0.083	0.072	0.011
ENSG00000285681.2		0.002	0.036	0.009	0.042	0.008	0.008										0.103	-0.004	-0.072	0.016	-0.056	0.025	-0.124	0.045	0.081	0.068	0.023	0.009	0.312	0.306	0.281	-0.078	-0.071	-0.025	0.076	0.139	0.029	0.113	0.048	-0.012	0.005	-0.114	-0.063	0.113	0.036	0.033
ENSG00000285683.2	LOC105375775	0.116	0.117	0.075	0.109	0.131	0.168										0.034	0.061	-0.021	0.06	-0.043	0.113	0.068	0.076	0.081	0.034	-0.01	-0.019	0.065	0.175	0.072	0.055	0.043	-0.002	0.146	0.033	0.066	0.146	0.031	-0.02	0.059	-0.012	0.064	0.049	0.005	0.083
ENSG00000285684.1		0.076	0.073	0.044	-0.032	0.033	0.012										0.037	-0.044	0.014	-0.003	-0.031	0.063	-0.177	0.223	0.166	-0.089	-0.058	0.039	0.091	-0.03	-0.02	0.059	0.019	0.001	0.025	0.062	0.035	-0.119	0	-0.018	0.14	0.138	0.054	0.056	0.049	0.124
ENSG00000285685.1		0.035	-0.058	0.003	-0.017	0.044	0.095										-0.03	0.038	-0.044	-0.019	0.002	-0.039	0.072	0.007	0.09	0.066	-0.082	-0.068	0.043	-0.006	0.109	0	0.038	0.119	0.228	0.171	-0.068	0.144	0.045	0.076	-0.045	-0.025	0.005	0.096	-0.01	0.06
ENSG00000285686.1	LINC02834	0.014	0.09	0.022	0.017	0.061	0.019										0.054	0.038	0.01	-0.023	-0.038	-0.026	-0.151	-0.092	-0.053	0.001	-0.039	0.018	-0.035	-0.003	-0.005	-0.071	0.089	-0.008	0.031	0.041	0.002	-0.031	-0.052	-0.025	-0.129	-0.069	-0.067	0.026	0.039	0.044
ENSG00000285687.1	FAM90A22	0.034	0.009	-0.071													-0.064	0.149	0.031	-0.024	0.03	-0.006	0.045	-0.083	-0.089	0.003	-0.001	-0.013	-0.048	0.098	-0.024	-0.035	-0.035	0.024	0.008	0.046	-0.115
ENSG00000285688.1		0.081	0.077	-0.004	0.053	-0.124	0.097										0.052	-0.001	0.048	-0.054	-0.002	0.002	0.002	-0.081	-0.037	0.056	-0.027	0.023	0.115	-0.059	0.017	0.03	0.028	-0.046	0.075	0.044	0.033	0.027	-0.064	-0.016	-0.012	0.061	0.068	-0.03	-0.015	0.025
ENSG00000285689.1		-0.031	-0.01	-0.018													0.058	0.04	0.042	0.016	-0.044	0.055	0.225	0.233	0.318	0.011	-0.019	-0.006	-0.013	0.063	-0.006	0.032	0.032	-0.01	-0.046	0.028	-0.031	0.088	0.034	0.039	-0.108	-0.367	-0.012	-0.023	-0.011	0.054
ENSG00000285690.1
ENSG00000285691.2		0.007	0.126	0.032	0.007	0.124	-0.052										-0.05	-0.03	0.056	0.018	-0.006	-0.082	0.154	0.007	-0.025	0.016	0.031	0.027	-0.002	-0.003	0.047	0.15	-0.077	-0.001	0.012	-0.049	0.004	0.023	0.018	-0.032	-0.083	0.018	-0.046	-0.024	0.056	-0.04
ENSG00000285692.1		0.098	0.137	0.072	0.059	0.14	0.003										-0.006	0.03	-0.013	-0.071	-0.025	0.004	0.036	-0.144	0.04	-0.036	-0.015	-0.001	0.065	0.091	0.056	-0.021	0.118	-0.03	0.047	0.05	-0.002	0.033	-0.029	-0.049	-0.042	-0.047	0.02	0.022	0.029	0.022
ENSG00000285693.1		0.292	0.292	0.182	0.275	0.314	0.214										0.097	0.115	0.045	0.072	0.12	0.017	0.028	0.184	0.042	0.002	-0.019	-0.005	0.268	0.234	0.197	0.028	-0.018	0.075	0.326	0.298	0.28	0.222	0.172	0.285	0.173	0.118	0.12	0.003	-0.102	0.115
ENSG00000285694.1		0.077	0.105	0.013	0.135	0.21	0.092										-0.022	-0.02	-0.107	0.021	0.018	0.093	-0.133	-0.05	-0.098	0.022	0.01	-0.024	0.029	-0.003	-0.009	0.019	0.023	0.056	-0.01	0.03	0.017	0.009	0	-0.015	-0.096	0.091	0.039	-0.002	-0.026	-0.071
ENSG00000285695.1		0.09	0.107	0.026	0.209	0.055	0.03										-0.039	0.049	-0.072	0.028	-0.037	-0.013	-0.197	-0.066	0.155	-0.019	0.016	-0.005	-0.04	0.068	-0.002	0.081	-0.035	0.001	0.198	0.082	-0.014	0.095	0.042	0.059	-0.112	0.02	0.002	0.04	0.056	-0.013
ENSG00000285696.1		0.007	0.091	0.029	0.107	0.033	-0.026										-0.062	0.002	0.003	-0.058	0.007	0.003	0.028	0.2	0.168	-0.103	-0.039	-0.173	0.135	0.137	0.03	0.104	0.008	0.094	0.111	0.088	0.009	0.129	0.028	-0.036	0.006	-0.04	0.044	0.036	0.08	0.031
ENSG00000285697.1		0.269	0.274	0.185	0.275	0.244	0.116										0.145	0.188	0.102	0.008	0.081	0.016	0.009	0.089	0.015	0.007	-0.041	0.061	-0.018	0.108	-0.038	0.022	0.096	0.006	0.201	0.236	0.178	0.34	0.319	0.248	0.093	0.024	0.112	0.088	0.06	0.055
ENSG00000285698.1		0.037	0.091	-0.007	0.076	0.014	0.008										0.037	0.037	-0.067	-0.053	0.007	0.062	0.067	-0.047	0.087	0.041	0.013	-0.01	0.044	0.113	0.034	-0.067	-0.104	0.031	0.089	0.042	-0.007	-0.07	-0.051	-0.079	0.017	-0.029	-0.07	-0.083	0.036	-0.036
ENSG00000285699.1		0.098	0.082	0.011	0.02	0.088	-0.023										0.147	0.04	0.065				-0.037	-0.101	0.096	-0.04	0.046	0.088	0.125	0.131	0.05	0.025	0.049	0.017	0.153	0.135	0.023	0.001	0.049	0.073	0.119	0.085	0.112	0.048	0.155	0.132
ENSG00000285700.1		0.062	0.021	0.042	0.033	0.103	0.149										0.06	-0.018	0.032	0.075	-0.041	-0.013	0.006	-0.308	0.279	-0.071	-0.032	0.022	0.084	-0.181	0.003	-0.031	0.005	-0.072	-0.014	0.018	-0.053	-0.023	0.093	-0.04	-0.055	-0.01	0.045	-0.059	0.045	0.087
ENSG00000285701.1		0.054	0.106	0.037	-0.002	0.002	-0.011										-0.084	0.009	0.062	-0.033	0.097	-0.098	0.146	0.048	-0.08	0.08	0.138	0.042	0.009	0.116	0.122	-0.091	-0.028	-0.082	0.147	0.102	0.008	-0.073	-0.092	-0.041	0.202	0.061	0.118	0.278	0.218	0.109
ENSG00000285702.1
ENSG00000285703.1		0.047	0.113	0.021	-0.127	-0.024	-0.001										0.075	0.072	0.024	-0.034	0.121	0.041	-0.037	-0.066	-0.104	0.009	0.009	0.028	-0.095	0.043	0.03	-0.012	0.035	-0.077	0.041	0.014	-0.045	0.042	-0.01	0.13	0.048	0.057	-0.006	-0.077	-0.009	0.067
ENSG00000285704.1		0.093	0.135	0.082	-0.014	-0.089	-0.019										-0.002	0	-0.045	0.055	-0.009	0.004	-0.095	-0.117	0.028	0.033	0.012	0.023	0.077	0.047	0.005	0.006	0.032	-0.089	0.14	0.163	0.035	-0.025	0.005	-0.037	0.133	0.067	0.032	0.101	-0.014	0.094
ENSG00000285705.1		0.002	-0.012	0.013	0.053	0.062	0.033										-0.037	0.053	-0.031	-0.008	0.004	0.007	0.133	-0.106	0.104	0.002	-0.006	-0.049	0.023	0.015	-0.076	0.083	0.044	0.046	-0.054	0.022	0.044	-0.024	0.06	-0.043	0.027	0.101	-0.04	0.072	-0.072	0.043
ENSG00000285706.1	LOC124902229	0.023	0.038	0.023	0.035	-0.026	-0.064										0.074	-0.058	0.107	0.027	0.005	-0.036	-0.087	0.138	0.055	0.049	-0.033	0.01	0.105	0.18	0.082	-0.041	0.097	0.022	0.119	0.119	-0.077	0.137	0.152	0.062	0.045	-0.118	0.043	0.084	-0.063	-0.046
ENSG00000285707.1		0.048	-0.021	-0.028	0.024	-0.08	-0.024										-0.032	0.143	0.094	0.005	-0.037	0	0.035	0.243	-0.199	-0.027	-0.048	-0.048	0.006	0.001	0.089	0.041	0.074	-0.029	0.011	-0.002	0.017	0.042	-0.092	0.07	0.004	0.07	-0.064	0.017	0.025	0.036
ENSG00000285708.1		-0.073	-0.028	0.018
ENSG00000285709.1		0.048	0.012	-0.016	0.037	0.066	-0.048										0.114	-0.051	0.119	0.014	0.023	-0.037	-0.143	0.005	-0.25	0.02	0.035	-0.006	-0.031	0.072	0.076	-0.037	-0.025	0.002	0.09	0.111	0.003	0.045	-0.043	0.086	-0.026	0.09	-0.063	-0.007	0.025	0.081
ENSG00000285710.1		0.044	-0.028	-0.004	0.042	-0.021	-0.018										-0.061	-0.042	0.021	0.011	-0.006	0.027	0.016	0.065	-0.054	-0.061	-0.004	-0.038	0.046	0.08	0.053	-0.029	-0.015	-0.059	-0.057	-0.018	0.018	0.183	0.091	-0.013	0.098	-0.048	-0.103	0.086	-0.026	-0.025
ENSG00000285711.1	LINC02835	0.115	0.111	0.104	0.249	0.129	0.03										0.015	0.035	-0.065	0.018	-0.02	-0.028	-0.229	0.155	-0.139	0.029	0.012	0.036	0.018	0.141	-0.009	0.026	0.09	0.046	0.177	0.147	0.037	0.085	0.029	0.023	0.254	0.204	0.139	0.302	0.236	0.121
ENSG00000285712.1		-0.008	0.023	0.035	0.003	0.035	0.046										0.057	0.11	0.064	-0.043	0.091	-0.014	-0.211	0.172	-0.137	-0.102	0.006	0.003	0.081	0.216	0.123	0.007	-0.069	-0.05	0.01	0.054	0.071	0.098	0.032	0.02	0.066	0.081	0.019	0.129	0.096	0.047
ENSG00000285713.1		0.042	0.012	-0.006	-0.026	0.018	0.076										0.024	0.044	0.093	-0.028	-0.015	-0.062	0.02	-0.035	0.051	0.113	0.002	-0.002	-0.071	-0.011	0.031	-0.01	0.048	-0.044	0.041	-0.014	0.045	-0.038	-0.005	-0.027	0.111	-0.006	0.058	-0.009	-0.016	-0.01
ENSG00000285714.1	LOC124903185	0.365	0.333	0.261	0.442	0.401	0.299										0.03	0.008	-0.049	0.046	-0.041	-0.059	-0.095	0.038	-0.023	-0.089	0.039	-0.024	0.084	-0.009	-0.03	0.031	0.039	0.005	-0.014	0.038	-0.041	0.013	-0.043	0.018	-0.036	-0.049	0.036	0.014	-0.022	0.022
ENSG00000285715.1		0.254	0.257	0.169	0.329	0.253	0.139										0.352	0.357	0.347	0.423	0.449	0.364	-0.003	0.081	0.032	0.017	-0.011	0.026	0.467	0.422	0.421	0.313	0.339	0.338	0.441	0.395	0.346	0.526	0.569	0.423	0.232	-0.002	0.034	0.242	0.008	0.125
ENSG00000285716.1		0.053	0.024	0.048	-0.005	0.002	-0.015										-0.043	-0.019	0.002	-0.009	0.065	0.005	0.082	-0.047	0.107	0.028	0.035	-0.036	-0.1	-0.01	0.066	0.027	0.048	0.037	0.057	0.001	0.11	0.03	-0.063	0.039	-0.082	0.009	-0.013	-0.08	0.024	0.066
ENSG00000285717.1		0.052	-0.056	0.08	0.026	-0.127	-0.045										-0.054	0.022	-0.096	0.056	0.019	-0.034	-0.069	-0.058	-0.016	-0.011	0.038	-0.017	0.016	0.045	-0.142	-0.058	0.056	-0.006	0.032	0.015	-0.018	-0.012	-0.01	0.055	-0.044	0.069	-0.005	0.053	-0.044	-0.034
ENSG00000285718.2		0.025	-0.033	-0.017	0.089	0.068	0.004										0.069	0.026	-0.062	-0.024	0.014	0.036	0.079	0.086	0.012	-0.047	-0.005	-0.008	0.018	-0.037	-0.052	0.011	-0.029	0.059	-0.06	0.001	-0.004	0.021	-0.04	0.065	-0.146	-0.074	0.056	0.014	0.04	0.041
ENSG00000285719.2		0.014	0.154	0.015	0.05	0.185	0.115										0.025	0.011	-0.024	-0.07	-0.013	0.037	-0.105	-0.106	-0.065	0.071	0.061	-0.016	0.042	-0.029	0.114	0.085	-0.007	0.057	0.016	0.027	-0.056	0.027	0.023	-0.109	0.063	0.107	0.015	0.069	0.016	-0.028
ENSG00000285720.1	FAM90A17
ENSG00000285722.1	LOC124905143	0.027	0.012	0.096	-0.011	0.081	0.024										0.073	0.114	0.093	0.102	0.124	0.083	-0.076	-0.031	-0.114	-0.034	0.003	-0.015	0.116	-0.071	-0.061	-0.018	-0.014	0.072	0.216	0.213	0.2	0.233	0.146	0.201	0.272	0.257	0.061	0.121	0.109	0.109
ENSG00000285723.1	LOC128706665
ENSG00000285724.2		0.005	-0.064	-0.02	0.019	-0.004	0.014										0.07	0.012	-0.013	0.018	-0.007	-0.01	-0.048	-0.088	-0.115	0.036	-0.031	0.021	0.06	0.032	0.032	0.049	0.029	0.079	0.076	0.038	-0.01	0.019	-0.038	-0.022	0.032	0.034	-0.001	0.035	-0.059	0.015
ENSG00000285725.1		0.179	0.188	0.099	-0.355	-0.242	-0.074										0.266	0.322	0.284	0.306	0.341	0.238	-0.222	-0.08	0.141	-0.042	0.028	-0.007	0.177	0.278	0.054	0.17	0.164	-0.016	0.349	0.354	0.249	0.155	0.126	0.131	0.218	0.061	0.05	-0.02	-0.045	0.028
ENSG00000285726.1		-0.056	0.015	-0.011	-0.015	-0.05	0.038										0.066	0.033	0.006	0.018	-0.033	-0.048	0.072	0.009	-0.067	0.009	-0.023	0.044	0.122	0.002	0.014	0.009	-0.086	0.004	0.034	0.048	0.008	-0.052	0.05	-0.055	-0.005	0.102	-0.03	0.021	0.045	0.037
ENSG00000285727.1		0.101	0.067	0.015	0.109	0.038	0.003										0.044	-0.012	0.133	-0.029	-0.029	0.029	0.147	-0.052	-0.1	0.009	-0.016	0.043	0.022	-0.033	0.067	0.004	0.016	0.066	0.078	-0.018	-0.006	-0.011	0.078	-0.007	0.011	0.111	0.022	0.023	0.008	0.004
ENSG00000285728.2		0.342	0.291	0.281	-0.086	-0.042	0.055										0.298	0.274	0.226	0.237	0.305	0.158	-0.098	0.127	0.134	-0.038	0.156	0.025	0.32	0.333	0.122	0.115	0.151	0.125	0.351	0.348	0.28	0.176	0.163	0.196	0.088	0.021	0.116	0.168	0.039	0.062
ENSG00000285729.1		0.026	0.035	-0.016	0.004	-0.004	0.004										0.024	0.054	-0.012	0.003	-0.035	0.045	-0.063	-0.002	0.04	0.025	-0.002	-0.01	-0.095	-0.033	-0.079	0.024	-0.014	0.012	-0.041	-0.016	0.149	0.047	0.021	0.079	-0.017	-0.079	0.019	0.036	0.069	-0.017
ENSG00000285730.1		0.075	0.168	0.105	-0.05	-0.027	-0.083										0.086	0.17	0.141	0.165	0.275	0.04	0.133	-0.068	0.063	0.155	-0.013	-0.024	0.185	0.222	0.092	0.028	0.046	0.108	0.231	0.195	0.193	0.296	0.242	0.084	-0.092	-0.031	0.119	0.075	0.013	0.028
ENSG00000285731.1		0.025	0.054	0.003	-0.092	0.067	0.024										-0.002	0.043	-0.043	0.028	-0.047	-0.049	-0.001	0.015	-0.085	0.077	0.031	-0.025	0.066	0.035	-0.058	-0.005	-0.015	0.022	-0.028	0.029	0.044	0.056	0.028	-0.053	0.095	-0.013	0.033	0.005	0.078	-0.005
ENSG00000285732.1		0.065	0.066	0.006	0.041	0.098	-0.055										-0.1	0.009	0.006	0.011	-0.007	-0.006	-0.099	0.075	0.027	-0.039	0.012	0.002	-0.035	-0.088	0.01	-0.007	-0.116	-0.09	0.045	-0.035	-0.019	0.058	0.099	0.062	0.006	-0.018	0.049	0.014	0.028	-0.087
ENSG00000285733.1		0.033	-0.042	-0.052	0.011	0.046	-0.008										-0.007	-0.059	0.049	0.052	0.031	-0.073	0.016	0.23	0.003	-0.007	-0.045	0.001	0.008	0.013	-0.094	-0.022	-0.066	-0.01	-0.003	-0.085	0.01	0.051	0.004	-0.007	0.022	-0.011	-0.083	0.024	0.007	-0.007
ENSG00000285734.1		0.015	-0.025	0.025	-0.08	-0.026	-0.076										0.14	-0.081	0.013	0.02	-0.017	0.07	0.085	-0.002	-0.097	-0.02	-0.004	-0.023	-0.018	0.096	-0.011	0.002	-0.055	-0.025	0.022	0.033	-0.07	0.052	0.074	0.098	-0.098	-0.108	0.086	0.003	0.036	-0.002
ENSG00000285735.2	LINC02717	-0.025	-0.015	-0.039	-0.172	0.003	0.071										0.116	0.005	0.005	0.033	-0.006	0.004	-0.068	-0.056	-0.009	0.044	-0.03	0.068	0.066	-0.114	0.021	0.003	0.047	-0.06	0.044	0.001	-0.06	-0.017	0.011	0.085	0.065	-0.016	-0.044	0.034	0.018	-0.029
ENSG00000285736.1		0.081	0.097	0.029	0.129	0.242	-0.118										-0.02	-0.109	-0.027	0.086	-0.069	-0.016	-0.025	0.173	0.199	-0.012	-0.021	-0.011	0.119	0.147	0.087	0.126	0.186	0.088	0.107	0.071	0.065	0.152	-0.088	-0.072	0.122	0.11	-0.03	0.037	-0.052	0.033
ENSG00000285737.1	LINC02680	0.027	0.042	0.026	0.023	0.041	-0.063										0.083	-0.013	-0.057	0.021	-0.063	-0.053	0.067	-0.096	-0.176	0.02	0.035	-0.073	0.033	0.072	-0.02	0.027	0.068	-0.062	0.22	0.109	-0.054	0.132	0.042	0.079	0.066	-0.001	-0.066	0.005	0.02	0.038
ENSG00000285738.1		0.06	0.031	0.04	-0.023	-0.054	0.015										0.047	-0.052	-0.013	0.031	-0.005	-0.079	0.108	-0.075	-0.138	-0.013	0.001	0.009	0.166	0.049	0.087	-0.041	-0.004	0.046	0.001	0.034	0.013	0.05	0.03	0.071	0.047	-0.051	0.105	-0.054	0.086	0.035
ENSG00000285739.1		0.043	-0.021	0.041	0.026	-0.028	-0.026										-0.068	0.016	0.012				0.031	-0.11	0.026	-0.011	0.089	0.012	0.087	-0.022	-0.065	-0.098	0.012	0.018	0.027	-0.08	0.072	0.03	-0.06	0.048	0.072	-0.003	0.036	-0.001	0.094	-0.014
ENSG00000285740.1		-0.009	-0.003	0.026	-0.099	0.032	-0.096										0.024	-0.019	0.011	0.014	-0.121	0.002	-0.033	-0.027	0.315	-0.031	0.066	-0.067	-0.03	0.017	0.059	0.013	0.039	0.064	-0.079	-0.028	0.004	-0.004	-0.021	-0.043	-0.082	-0.025	0.011	0.017	-0.037	-0.012
ENSG00000285741.1		0.036	0	0.046	-0.046	-0.037	0.106										0.1	0.001	0.019	0.117	-0.019	-0.102	-0.044	0.137	0.016	-0.127	0.086	0.009	0.127	0.055	-0.053	-0.079	0.064	0.062	-0.012	-0.015	-0.008	0.023	0.022	-0.048	0	0.123	0.006	0.047	0.064	0.044
ENSG00000285742.1		0.023	0.018	0.062	0.09	-0.038	0.046										-0.166	-0.129	-0.179				0.031	0.231	-0.093	0.002	-0.004	0.055	-0.039	-0.101	0.051	0.018	-0.039	0.008	0.035	0.029	0.043	-0.029	-0.013	-0.042	0	-0.104	0.022	0.015	-0.001	0.049
ENSG00000285743.1		0.067	-0.016	-0.016	0.045	-0.051	-0.019										0.017	0.062	0.048	0.008	-0.007	-0.042	-0.02	-0.017	-0.012	-0.035	-0.012	-0.008	0.181	-0.005	-0.01	0.188	0.05	0.068	0.011	0.06	-0.022	0.004	0.021	0.021	0.084	-0.043	-0.054	0.009	0.057	0.047
ENSG00000285744.1	MITA1	0.47	0.466	0.444	0.437	0.445	0.427										0.233	0.259	0.168	0.129	0.192	0.204	0.047	0.086	0.107	0.083	0.048	0.105	0.254	0.337	0.255	0.288	0.349	0.316	0.382	0.33	0.361	0.509	0.42	0.433	0.285	0.172	0.084	0.16	0.067	0.107
ENSG00000285745.1		0.113	0.149	0.089	0.095	0.11	0.116										0.176	0.143	0.094	-0.042	-0.019	-0.014	-0.143	0.312	-0.087	-0.052	-0.01	-0.036	0.048	0.069	-0.144	0.096	0.04	0.093	0.099	0.003	0.042	-0.099	-0.008	0.064	-0.083	0.02	0.126	0.114	0.042	0.137
ENSG00000285746.1	LOC100129307	-0.007	-0.051	0.018	0.076	0.048	0.026										0.057	0.068	0.035	0.108	-0.121	-0.038	-0.019	0.107	0.059	0.063	0.055	0.031	-0.039	0.032	0.024	-0.009	-0.054	0.029	0.039	0.018	-0.09	-0.055	0.022	0.038	-0.057	-0.056	0.202	-0.012	-0.027	0.003
ENSG00000285747.1		-0.036	0.027	-0.002	-0.033	-0.012	0.002										0.013	-0.085	0.061	-0.074	0.047	0.034	-0.095	0.091	0.149	-0.006	0.093	-0.015	0.029	0.006	0.034	0.075	-0.015	0.021	-0.018	0.024	0.02	0.023	-0.033	0.019	-0.009	0.031	-0.057	0.025	0.039	0.018
ENSG00000285748.2		0.022	0.132	0.049	0.047	0.191	-0.104										0.055	0.044	0.008	0.111	0.104	0.163	-0.13	-0.154	0.037	0.001	-0.04	0.068	-0.026	-0.078	0.036	-0.02	-0.015	-0.06	0.158	0.196	-0.007	0.171	0.047	0.177	-0.016	0.107	-0.049	0.07	-0.004	0.052
ENSG00000285749.2		0.039	-0.024	0.018	0.067	0.1	-0.042										0.063	0.06	-0.036	0.041	0.021	0.027	-0.163	0.004	-0.039	-0.024	-0.063	-0.005	-0.059	0.073	0.074	0.07	0.07	-0.031	0.035	-0.061	0.056	-0.005	-0.125	0.103	-0.002	-0.033	-0.03	-0.022	-0.026	0.029
ENSG00000285750.1		0.107	0.136	0.038	0.011	0.04	0.075										-0.016	-0.093	0.008	0.041	0.016	-0.051	-0.033	0.07	0.061	0.027	0.072	-0.012	0.042	0.089	0.025	-0.014	-0.017	0.031	0.096	0.111	0.053	0.01	0.151	0.075	0.037	0.006	0.145	-0.006	0.072	0.05
ENSG00000285751.1		-0.069	0.045	-0.026	-0.035	0.073	0.032										0.025	-0.011	0.092	0.01	-0.052	-0.158	0.018	0.097	0.06	0	-0.002	0.01	0.13	-0.043	0.018	0.057	0.001	0.032	-0.042	0.015	-0.027	0.072	0.034	-0.017	-0.073	-0.066	-0.056	-0.045	-0.034	0.018
ENSG00000285752.1	CDC42-AS1	0.298	0.277	0.223	0.224	0.246	0.152										0.148	0.117	0.137	0.102	0.112	-0.092	0.014	0.018	0.079	-0.111	0.15	0.021	0.253	0.208	-0.038	0.104	0	0	0.301	0.364	0.175	0.185	0.154	0.21	0.179	0.121	0.179	0.18	0.107	0.137
ENSG00000285753.1	LCEP3	0.003	-0.015	0.004	-0.071	0.005	0.079										0.006	-0.02	-0.016	0.012	-0.005	0.069	-0.008	0.022	-0.063	-0.008	-0.023	0.015	0.503	0.489	0.479	0.358	0.383	0.379	0.287	0.283	0.292	0.218	0.119	0.244	-0.25	-0.259	-0.076	-0.025	0.013	-0.012
ENSG00000285754.1		-0.005	0.025	0.01													-0.057	-0.046	-0.037				0.022	0.037	-0.022	-0.036	-0.051	0.047	0.02	0.106	0.003	-0.053	-0.023	0.028	-0.044	-0.015	0.004	-0.036	0.021	0.053	0.111	-0.037	-0.076	0.005	-0.036	0.049
ENSG00000285755.2		0.166	0.14	0.064	0.248	0.296	0.099										-0.03	-0.021	0.077	0.111	0.079	0.037	-0.039	-0.051	0.101	0.081	0.007	-0.026	0.077	-0.067	0.032	-0.035	0.042	-0.021	0.063	-0.003	-0.023	-0.072	-0.03	-0.005	0.009	0.011	0.047	-0.002	-0.005	0.003
ENSG00000285756.2		0.317	0.34	0.261	0.063	0.057	0.032										0.207	0.163	0.116	0.197	0.264	0.052	0.059	-0.034	0.169	-0.012	0.076	-0.014	0.139	0.108	0.019	-0.075	-0.031	0.053	0.229	0.216	0.159	0.197	0.107	0.125	0.017	-0.11	-0.021	0.101	-0.088	0.021
ENSG00000285758.2	LOC124901966	0.025	0.088	0.057	-0.014	0.093	0.04										-0.019	0.048	0.063	0.024	0.059	-0.027	0.024	-0.206	-0.069	-0.037	0.018	-0.1	0.156	0.219	0.076	-0.009	0.062	-0.02	0.155	0.216	-0.008	0.231	0.103	0.154	0.054	-0.038	0.029	0.043	0.019	0.01
ENSG00000285759.1		0.297	0.236	0.088	0.405	0.376	0.124										0.066	-0.019	0.078	-0.05	0.051	0.008	-0.025	0.039	0.099	0.02	0	0.015	0.259	0.309	0.158	-0.079	-0.003	-0.054	0.037	0.057	0.002	0.066	-0.007	-0.051	0.312	0.093	0.061	0.115	0.012	0.034
ENSG00000285760.1	OR3A5P	0.029	-0.033	0.029	0	-0.067	0.018				0.116	0.028	0.03	0.051	-0.004	0.022	-0.09	-0.035	0.006				0.08	0.269	-0.145	0.004	0.023	-0.067	-0.047	0.019	0.106	0.017	0.061	-0.077	0.032	-0.01	0.043	0.105	-0.048	-0.019	0.008	-0.095	0.036	0.006	0.015	0.004
ENSG00000285761.1	LOC107987452	0.245	0.286	0.196	0.194	0.29	0.125										0.265	0.317	0.15	0.357	0.331	0.166	0.11	0.055	0.066	0.103	0.048	0.04	0.108	0.126	0.054	0.035	0.023	-0.01	0.289	0.237	0.126	0.361	0.278	0.187	0.021	0.05	0.074	0.096	-0.106	0.001
ENSG00000285762.1		0.07	0.006	-0.011	-0.065	-0.068	-0.014										0.013	0.024	-0.026	0.071	-0.021	-0.004	0.052	-0.01	0.054	0.005	-0.04	0.031	0.009	0.031	-0.033	0.026	0.036	-0.108	0.07	-0.01	0.042	-0.064	0.071	-0.095	0.008	0.077	0.037	-0.005	0.005	0.036
ENSG00000285763.1		0.221	0.166	0.069	-0.015	0.021	0.032										0.139	0.068	0.059	0.164	0.088	0.025	0.125	0.111	0.049	0.027	0.034	-0.026	0.326	0.391	0.257	0.327	0.278	0.173	0.286	0.285	0.153	0.415	0.389	0.324	0.276	0.099	0.263	0.234	0.135	0.193
ENSG00000285764.1		0.005	0.074	0.023	-0.096	0.046	-0.059										0.045	0.035	-0.023	0.109	-0.081	-0.05							-0.045	-0.057	0.027	-0.004	-0.003	-0.02	-0.051	-0.007	0.015	0.158	0.032	-0.015	0.029	0.008	-0.168	0.026	-0.013	-0.066
ENSG00000285765.1	FAM90A23	-0.022	0.003	-0.052	0.046	-0.007	0.074										0.04	-0.027	0.107	-0.005	0.07	0.022	-0.353	-0.054	0.113	0.006	0.003	-0.004	0.017	-0.013	0.066	-0.027	-0.005	0.063	-0.036	-0.057	-0.005	0.041	-0.08	0.011				-0.005	0.001	-0.006
ENSG00000285766.1		0.165	0.099	0.033	0.154	0.132	-0.068										0.107	-0.036	0.172	0.001	-0.005	-0.004	-0.016	-0.042	0.209	0.034	0.049	0.008	0.134	0.036	0.064	0.002	0.045	-0.029	0.085	0.162	0.102	0.085	-0.029	0.119	-0.096	-0.119	-0.071	-0.011	0.031	0.109
ENSG00000285768.1	LINC02849	0.075	0.052	0.039	-0.01	0.076	0.01										-0.012	0.035	0.009	-0.032	0.093	0.048	0.067	-0.035	-0.055	-0.028	0.004	-0.026	-0.042	0.09	0.017	0.045	0.106	-0.004	0.049	0.023	-0.044	0.052	0.052	-0.02	0.108	-0.019	0.007	-0.016	-0.042	0.004
ENSG00000285769.2		0.073	0.01	-0.009	0.046	-0.038	0.082										0.07	0.086	-0.055	0.05	-0.065	0.049	-0.07	-0.047	0.027	-0.012	0.02	-0.005	0.011	0.105	-0.026	-0.091	0.027	-0.048	0.024	0.037	0.038	-0.058	0.072	0.065	0.095	0.005	0.034	0.016	-0.029	-0.025
ENSG00000285770.1		0.041	0.03	0.038	-0.08	-0.009	-0.052										0.062	-0.002	0.069	-0.014	0.078	-0.058	0.115	0.015	-0.121	0.002	0.027	-0.031	0.048	0.004	0.12	0.093	-0.042	0.079	0.136	0.12	0.051	0.026	0.025	0.005	-0.025	-0.019	0.028	0.086	-0.116	0.028
ENSG00000285771.1		0.239	0.222	0.102	0.262	0.296	0.044										-0.03	0.005	-0.057	-0.057	0.041	-0.01	-0.078	0.067	-0.07	0.011	-0.038	-0.006	-0.028	-0.044	0.096	-0.082	-0.009	0.016	0.128	0.052	0.019	0.144	0.026	0.038	0.072	-0.06	0.015	0.013	0.015	0.067
ENSG00000285772.1		0.021	-0.008	-0.037	0.045	0.016	0.011										-0.037	0.017	-0.006	0.057	-0.015	0.044	0.179	0.265	-0.005	0.046	0.017	-0.124	0.139	-0.007	0.025	-0.001	-0.021	-0.008	0.033	-0.064	-0.058	-0.029	-0.025	0.011	0.122	0.063	0.089	-0.024	-0.042	-0.048
ENSG00000285773.1		-0.004	-0.003	-0.003	-0.011	0.087	-0.013										0.013	0.101	-0.003	-0.043	0.079	0.065	-0.088	0.109	-0.069	0.002	0.06	0.125	0.007	-0.052	-0.007	0.017	-0.076	0.051	0.006	0.101	0.09	0.017	0.022	-0.006	-0.033	0.066	-0.145	-0.016	-0.062	0.008
ENSG00000285774.3	SAMD4A-AS1	0.017	0.078	0.001	0.016	0.124	0.085										-0.011	0.058	-0.027	0.012	-0.064	0.001	-0.004	-0.146	-0.065	-0.018	0.013	0.019	0.18	0.111	0.123	-0.019	-0.017	0.014	0.112	0.063	-0.019	0.063	0.043	0.088	-0.018	-0.004	0.03	0.202	-0.007	0.032
ENSG00000285775.1		0.058	-0.009	-0.033	0.053	-0.097	-0.073										0.083	0.102	0.007	0.118	0.031	-0.03	-0.24	0.076	0.481	0.006	-0.033	0.02	0.058	-0.016	0.094	-0.026	0.036	-0.01	-0.052	-0.099	0.026	-0.052	0.06	-0.033	-0.011	0.038	0.012	-0.047	0.019	0.022
ENSG00000285776.1	RNA5SP506	0.022	0.052	0.025	-0.058	0.002	0.034										0.053	0.074	0.083	-0.033	0.029	-0.051	-0.084	-0.128	0.027	-0.016	0.02	0.007	0.087	0.184	0.049	-0.134	-0.027	-0.031	-0.001	-0.047	0.04	-0.035	0.023	-0.035	0.085	0.19	-0.027	0.006	-0.062	0.034
ENSG00000285777.1	ANKRD45	0.14	0.097	0.051	-0.034	0.104	0.163	0.059	0.042	0.025	0.033	0.122	0.015	0.096	0.127	0.024	-0.068	-0.104	-0.017	0.031	0.104	0.147	0.113	-0.214	0.024	-0.006	0.001	0.006	-0.062	0.032	-0.02	0.001	-0.011	-0.039	-0.02	0.07	0.007	0.033	0.018	-0.043	0.093	-0.003	0.05	0.06	-0.024	0.051
ENSG00000285778.2		0.027	-0.039	-0.022	0.058	-0.061	-0.026										0.047	0.046	0.048	0.014	-0.043	0.05	0.074	-0.013	-0.122	-0.007	-0.015	-0.02	0.001	0.034	-0.058	-0.01	-0.013	0.011	-0.041	0.004	0.031	0.034	0.011	0.069	0.104	0.118	-0.021	0.012	-0.028	0.002
ENSG00000285779.1
ENSG00000285780.2		0	0.043	-0.022	0.03	0.079	0.011										-0.005	0.034	0.03	0.047	0.016	-0.052	0.002	0.125	0.133	-0.018	-0.034	-0.021	0.011	-0.024	0.075	0.032	0.116	-0.022	0.084	0.118	0.075	-0.069	-0.01	0.061	0.139	-0.167	0.017	0.02	0.044	-0.036
ENSG00000285781.1	LOC100505502	0.059	0.11	0.107	0.082	0.212	0.041										0.006	0.002	0.042	0.113	-0.04	0.095	0.11	-0.187	0.208	0.016	0.008	-0.018	-0.036	0.092	-0.039	0.004	0.005	0.003	0.196	0.176	0.065	0.012	-0.031	-0.087	-0.054	0.07	0.019	0.039	0.075	-0.06
ENSG00000285782.2		0.065	0.03	-0.044	0.08	-0.061	0.02										-0.005	-0.011	0.001	0.054	0.029	-0.014	0.068	-0.046	0.182	0.008	0.024	0.061	0.014	0.092	-0.122	0.04	0.172	0.001	0.071	0.032	-0.013	0.038	0.095	0.007	-0.055	0.077	0.077	0.033	0.026	0.032
ENSG00000285783.1		0.021	-0.001	0.038	-0.011	0.061	0.001										0.022	-0.012	0.024	-0.037	-0.082	0.08	-0.05	-0.053	0.106	-0.015	-0.023	0.033	-0.02	-0.045	0.083	0.063	0.011	0.024	0.088	0.023	0.064	0.003	-0.012	0.057	0.008	-0.039	-0.038	0.021	-0.026	0.045
ENSG00000285784.1		-0.03	-0.043	0.001	-0.006	-0.005	-0.058										0.028	-0.061	0.007				-0.216	0.047	-0.175	0.023	0.001	-0.025	0.048	0.096	-0.051	-0.041	0.049	0.024	0.023	-0.043	0.065	-0.007	0	-0.039	0.025	0.08	0.043	0.063	0.083	0.004
ENSG00000285785.1		0.019	-0.055	0.017	-0.008	0.006	-0.057										0.078	0.037	-0.051	0.054	-0.017	0.039	-0.108	-0.03	0.156	-0.018	-0.013	-0.022	-0.02	0.05	0.156	0.073	-0.003	-0.047	0.008	0.015	-0.006	0.089	0.035	0.042	0.065	0.051	0.091	0.031	0	0.003
ENSG00000285786.1		0.009	0.02	0.06	0.068	0.027	0.028										0.023	-0.031	0.011	-0.089	0.039	-0.055	0.031	0.046	0.067	0.002	-0.001	-0.071	0.095	0.022	0.04	-0.046	-0.02	-0.132	0.004	-0.032	-0.026	-0.012	0.004	0.023	-0.029	0.083	0.022	-0.069	-0.019	-0.007
ENSG00000285788.1		0.025	0.023	-0.016	-0.034	-0.062	-0.041										-0.002	0.075	0.143	-0.004	-0.065	-0.026	0.027	-0.066	-0.064	0.016	0.07	-0.058	0.06	-0.04	0.032	0.009	0.004	-0.108	0.028	0.138	0.034	-0.089	0.006	0.008	-0.028	0.1	-0.015	0.024	0.114	0.017
ENSG00000285789.1		0.041	0.053	0.003	-0.022	-0.079	0.032										0.106	-0.031	0.11	0.049	0.005	-0.03	-0.089	0.024	0.103	-0.029	-0.012	-0.054	0.089	0.069	-0.056	-0.03	0.035	-0.052	0.019	0.006	-0.064	0	-0.052	0.025	0.048	-0.052	-0.029	-0.004	0.027	-0.002
ENSG00000285790.1		0.256	0.29	0.219	0.343	0.339	0.132										0.038	0.065	-0.02	0.072	0.04	0.052	-0.165	0.048	-0.067	-0.11	0.065	0.012	0.085	0.019	-0.016	0.108	0.008	0.031	0.023	-0.011	-0.003	0.005	0.032	-0.088	0.039	-0.122	-0.109	0.033	-0.031	-0.024
ENSG00000285791.1		0.126	0.068	0.04	0.236	0.054	0.09										-0.034	0.07	0.011	-0.011	-0.007	0.012	-0.21	-0.081	0.02	-0.001	-0.071	0.113	-0.048	0.038	-0.006	0	0.032	0.07	0.106	-0.027	0.037	-0.067	0.051	0.002	-0.006	0.089	0.129	0.135	0.028	0.105
ENSG00000285792.1		0.04	-0.048	-0.026	-0.006	-0.006	-0.06										0.023	-0.027	-0.004	-0.025	-0.053	0.013	-0.036	-0.08	-0.017	-0.124	-0.062	-0.099	-0.072	0.037	-0.042	-0.044	0.05	-0.08	0.032	0.026	-0.044	0.073	0.004	0.014	0.045	0.006	-0.038	0.077	-0.049	-0.069
ENSG00000285793.1	ANAPC1P2	0.037	0.086	0.075	0.048	0.084	-0.002										0.237	0.23	0.12	-0.007	-0.113	0.054	0.05	0.107	0.081	-0.044	0.037	0.013	0.047	-0.02	0.069	0.091	0.077	-0.041	0.049	-0.012	0.103	0.113	-0.015	0.028	-0.057	-0.12	0.008	0.011	-0.015	-0.108
ENSG00000285794.1
ENSG00000285796.1		0.26	0.22	0.207	0.006	0.119	-0.027										0.391	0.409	0.4	0.423	0.426	0.405	-0.059	0.015	0.068	-0.092	-0.015	-0.082	0.194	0.218	0.11	0.133	0.173	0.134	0.331	0.344	0.195	-0.007	-0.013	0.031	0.185	0.164	0.168	0.078	-0.065	0.066
ENSG00000285797.1		-0.006	0.007	0.027	-0.067	-0.055	0.087										0.029	0.068	0.011	-0.07	-0.021	0.011	0.049	-0.179	0.045	-0.007	0.011	-0.043	-0.069	-0.074	-0.022	0.024	0.041	-0.029	-0.037	-0.065	0.035	0.037	-0.025	0.03	0.098	0.047	-0.049	0	0.043	-0.008
ENSG00000285798.1		-0.071	0.023	-0.009	0.024	-0.064	0.041										-0.073	-0.083	-0.312				0.04	-0.087	-0.107	0.037	-0.014	-0.04	0.093	-0.034	-0.001	-0.098	-0.026	0.043	-0.043	-0.036	0.02	-0.013	-0.014	-0.083	-0.04	0.058	-0.02	-0.061	0.01	0.023
ENSG00000285799.1		0.254	0.253	0.202	0.165	0.197	0.09										0.239	0.21	0.123	0.027	0.005	0.03	-0.083	0.111	0.037	-0.005	-0.031	-0.069	0.116	0.184	0.141	-0.019	-0.001	0.161	0.209	0.18	0.126	0.057	0.018	0.099	0.237	0.232	-0.06	0.288	0.195	0.102
ENSG00000285800.1		0.072	0.014	0.033	0.099	-0.023	-0.025										0.044	0	0.081	-0.048	-0.061	-0.01	0.039	0.022	0.15	-0.052	0.039	-0.028	0.103	0.048	0.039	-0.089	0.027	-0.014	0.03	0.156	-0.085	-0.023	0.022	-0.017	0.058	-0.027	0.097	0.023	-0.008	0.068
ENSG00000285801.1		0.025	0.078	-0.019	0.108	0.082	-0.092										0.031	-0.021	0.089	0.038	0.092	0.05	-0.127	0.279	0.003	-0.036	0.043	-0.032	0.085	-0.079	-0.014	0.121	0.082	0.029	-0.01	0.051	-0.027	0.001	-0.032	-0.057	-0.02	0.075	-0.079	-0.018	0.062	0.001
ENSG00000285802.1	LOC107984928	0.038	0.061	0.027	0.019	-0.101	-0.052										0.067	0.044	-0.024	0.015	-0.082	0.066	0.146	0.174	-0.053	-0.044	-0.047	-0.021	0.101	0.123	0.127	0.012	-0.059	0.057	0.067	0.15	-0.019	0.083	0.026	0.043	-0.024	0.014	-0.027	-0.038	0.014	0.028
ENSG00000285803.1		0.172	0.212	0.185	0.12	0.205	0.07										0.209	0.285	0.161	-0.102	0.034	0.024	-0.126	0.063	-0.097	-0.058	-0.037	0.029	0.182	0.047	0.142	0.024	-0.008	-0.023	0.276	0.27	0.199	0.001	0.069	0.058	-0.035	0.143	0.06	0.045	0.038	0.015
ENSG00000285804.2		0.172	0.212	0.053	0.077	-0.014	0.148										0.046	-0.016	0.095	-0.064	0.03	-0.01	-0.061	0	-0.067	0.057	0.002	-0.132	0.231	0.043	0.027	0.153	0.037	-0.001	0.339	0.313	0.078	0.381	0.233	0.196	0.061	0.193	-0.054	0.023	0.004	0.08
ENSG00000285805.1		0.179	0.106	0.037	0.066	0.02	0.037										0.074	0.141	0.044	0.027	0.105	0.033	0.005	0.022	-0.132	-0.083	0.027	-0.043	0.216	0.18	0.169	-0.115	-0.171	0.121	0.296	0.306	0.374	0.439	0.362	0.39	0.005	-0.095	0.094	-0.023	-0.047	-0.004
ENSG00000285806.1		0.006	0.062	-0.023	-0.058	0.017	-0.02										0.018	0.086	-0.001	0.022	-0.018	-0.076	0.195	0.004	0.267	0.128	0.068	-0.006	0.083	0.009	0.018	0.014	0.098	-0.018	-0.058	-0.043	-0.007	-0.055	-0.037	0.01	0.142	-0.044	0.133	0.041	0.045	-0.012
ENSG00000285807.1		-0.065	0.05	0.076	-0.065	0.052	0.052										-0.114	0.02	0.055	-0.026	0.052	0.038	0.038	-0.175	0.053	0.037	0.049	0.001	-0.131	0.019	0.163	0.076	-0.016	-0.028	0.045	-0.065	-0.055	0.046	-0.042	0.153	0.12	-0.047	0.064	0.015	-0.021	0.051
ENSG00000285808.1		-0.02	0.064	0.005	-0.022	-0.049	0.038										-0.077	-0.017	0.037	0.068	-0.031	0.032	-0.132	0.458	0.374	0.031	0.038	-0.057	-0.017	0.017	0.029	0.12	0.065	0.01	0.063	0.118	0.008	0	0.029	0.023	0.047	0.081	-0.081	-0.046	-0.026	-0.01
ENSG00000285809.1		0.057	-0.005	0.075	0.006	-0.072	0.049										0.022	0.001	-0.027	-0.051	0.01	-0.006	-0.021	0.185	0.255	0.026	-0.002	0.007	-0.069	0.021	0.039	-0.048	-0.003	0.056	-0.001	0.076	-0.065	-0.02	0.06	-0.008	0.113	0.048	0.023	0.002	-0.002	-0.001
ENSG00000285810.1		-0.024	0.021	0.051	-0.01	0.077	-0.007										-0.018	-0.038	0.035	0.063	-0.006	0.06	0.1	0.021	-0.182	-0.013	-0.048	0.014	0.052	-0.032	-0.036	-0.073	-0.008	0.043	-0.007	0.024	-0.053	0.06	-0.008	0.021	0.126	-0.043	-0.015	0.022	-0.055	-0.051
ENSG00000285811.1		0.037	0.054	0.021	-0.01	0.038	-0.01										0.064	-0.072	-0.039							-0.018	-0.005	0.023	-0.087	0.012	0.008	0.045	-0.058	0.051	0.043	-0.056	0.017	-0.02	-0.046	0.037	0.008	-0.027	-0.014	0.104	0.065	0.034
ENSG00000285812.1		0.233	0.242	0.182	0.094	0.052	0.02										0.046	0.06	0.108	0.094	0.131	-0.007	0.143	-0.15	-0.179	-0.011	-0.07	0.036	0.084	0.016	0.058	0.059	0.023	0.023	0.177	0.169	0.177	0.094	0.039	0.084	-0.008	0.135	0.089	0.096	0.091	0.091
ENSG00000285813.1		0.093	0.076	-0.024	-0.027	0.02	-0.031										0.361	0.324	0.142	0.091	0.184	0.062	0.004	-0.149	-0.102	-0.062	0.004	0.036	0.104	0.091	0.113	0.031	-0.052	-0.034	0.275	0.342	0.066	0.18	0.121	0.113	0.205	0.105	0.09	0.06	-0.001	-0.005
ENSG00000285814.1	FAM90A14	0.057	-0.027	-0.025																												-0.011	0.09	0.005	-0.071	-0.063	0.299	0.016	0.031	-0.017
ENSG00000285815.1	GET1-SH3BGR
ENSG00000285816.1		0.042	0.042	0.018	0.091	-0.054	-0.002										0.125	0.092	0.057	0.072	0.013	-0.117	-0.008	-0.116	0.011	-0.262	-0.052	0.022	0.015	0.067	0.011	-0.062	-0.026	-0.096	0.037	0.075	-0.017	0.063	-0.018	0.066	-0.042	-0.059	0.076	-0.092	0.019	-0.056
ENSG00000285817.1		0.015	0.007	0.113	0.051	-0.154	-0.009										-0.007	-0.093	-0.005				-0.018	-0.025	0.196	-0.035	-0.049	-0.1	0.034	0.017	0.036	0.055	0.022	-0.028	-0.043	0.105	0.05	-0.157	-0.018	0.001	-0.01	-0.179	-0.012	-0.018	0.001	0.01
ENSG00000285818.1	LOC100131107	0.085	0	-0.015	0.019	0.1	0.092										0.029	-0.133	0.065	0.062	0.044	-0.022	-0.07	0.276	0.058	-0.01	0.024	-0.032	0.104	0.037	0.07	0.043	0.111	0.086	0.145	-0.02	0.027	0.132	-0.01	0.037	-0.073	-0.096	-0.044	0.002	0.037	-0.092
ENSG00000285819.1		0.028	0.031	0.057	0.061	0.074	0.012										-0.078	-0.035	0.134				-0.08	-0.628	0.376	-0.02	0.013	-0.014	0.13	0.026	0.012	0.131	0.124	0.029	0.148	0.069	-0.056	-0.035	0.003	-0.081	-0.025	0.054	-0.069	-0.022	0.059	0.026
ENSG00000285820.1		0.042	0.041	0.052	0.036	0.114	0.046										-0.003	-0.011	0.023	0.092	0.109	-0.004	0.109	-0.091	0.073	-0.031	-0.027	0.014	0.306	0.325	0.28	0.18	0.197	0.237	0.142	0.163	0.035	0.244	0.237	0.211	0.083	0.073	0.015	0.042	0.035	0.048
ENSG00000285821.1		-0.004	0.013	0.025	0.04	-0.042	0.03										0.045	0.098	-0.047	0.028	0.024	-0.125	-0.078	0.11	-0.048	-0.026	0.088	-0.028	0.039	-0.069	0.016	0.144	0.036	0.013	0.098	0.002	-0.044	0.176	0.001	0.002	-0.027	0.112	-0.004	0.124	0.006	0.004
ENSG00000285822.1		0.192	0.189	0.182	0.124	0.112	0.005										-0.065	-0.026	0.048	0	0.014	-0.03	0.051	0.017	0.176	-0.023	-0.028	-0.023	0.047	-0.073	0.023	0.112	0.096	0.15	0.16	0.149	0.061	0.121	0.047	-0.051	0.07	0.095	0.128	0.127	0.138	0.084
ENSG00000285823.1	LINC02793	0.083	0.012	-0.042	0.078	0.061	-0.044										0.036	-0.018	0.059	0.029	0.019	0.049	0.035	0.028	-0.073	0.024	-0.01	0.048	0.035	0.018	-0.01	-0.084	-0.063	0.01	-0.023	-0.047	0.02	-0.202	-0.071	0.067	0.027	0.022	-0.047	0.001	-0.075	0.004
ENSG00000285824.1
ENSG00000285825.2	CCDC15-DT	0.027	0.041	0.026	0.026	0.018	-0.029										0.126	0.048	0.138	-0.022	0.1	0.038	0.051	0.149	-0.063	-0.094	-0.036	-0.005	0.053	0.082	0.02	0.053	0.017	0.023	0.163	0.111	0.054	0.276	0.157	0.17	0.049	0.021	-0.003	0.02	0.037	-0.019
ENSG00000285826.1		0.008	-0.005	-0.001	-0.024	-0.002	-0.036										-0.073	-0.023	0.083				0.148	-0.069	-0.124	-0.113	0.037	0.041	0.079	-0.088	-0.041	0.044	-0.008	0.009	0.024	-0.008	-0.015	0.013	0.003	-0.042	0.049	-0.055	0.035	0.011	0.028	0.028
ENSG00000285827.1		-0.019	-0.01	-0.001	0.025	0.057	0.009										-0.048	-0.03	0.074	-0.069	-0.125	-0.016	-0.202	-0.021	0.145	0.006	-0.052	0.003	-0.08	-0.093	-0.019	0.014	0.036	-0.017	0.04	-0.043	-0.079	-0.103	-0.028	-0.061	-0.01	-0.008	-0.038	0.013	-0.124	-0.082
ENSG00000285829.1		0.06	-0.02	0.011	-0.01	-0.057	0.079										0.043	0.045	0.149	0.003	0.065	0.001	-0.014	0.043	-0.022	0.104	0.027	0.038	0.185	0.044	0.046	0.089	-0.082	0.103	-0.012	-0.024	0.091	0.043	-0.058	-0.082	-0.066	0.001	0.039	0.057	-0.042	-0.033
ENSG00000285830.1		0.133	0.186	0.022	0.094	0.166	-0.012										0.057	-0.022	-0.135	-0.011	0.058	-0.035	-0.119	-0.048	0.322	0.045	-0.085	0.041	0.025	-0.05	-0.091	0.054	0.01	-0.053	0.151	0.149	-0.044	0.067	0.054	-0.025	0.146	-0.075	0.028	0.012	-0.006	0.025
ENSG00000285831.1		-0.021	-0.099	0.025	0.032	0.017	0										-0.076	-0.018	0.022	-0.06	0.062	0.053	0.104	0.041	0.023	0.066	0.047	0.027	0.298	0.29	0.284	-0.001	0.069	0.116	0.218	0.123	0.125	0.137	-0.011	0.047	0.033	0.016	-0.055	-0.02	-0.003	-0.063
ENSG00000285833.1		0.004	0.013	-0.004	0.007	0.017	0.016										-0.142	-0.105	0.114	0.055	-0.076	-0.006	0.053	-0.053	-0.062	-0.033	-0.036	0.024	0.027	-0.032	-0.033	0.027	0.044	0.053	0.035	0.014	0.046	0.008	-0.001	0.016	0	-0.031	0.028	0.019	-0.033	0.02
ENSG00000285834.1		0.097	0.077	0.039	0.059	0.019	0										-0.051	0.02	0.079	0.031	0.047	0.082	-0.253	0.34	-0.077	0.012	0.021	0.061	0.106	0.034	0.022	-0.019	0.102	-0.05	0.026	0.008	0.089	-0.046	0.009	-0.053	-0.064	0.017	-0.058	0.033	-0.027	-0.057
ENSG00000285835.1		0.063	0.018	-0.03	0.003	0.011	0.032										-0.043	-0.026	-0.024	-0.035	0.014	-0.039	-0.254	-0.024	-0.095	-0.001	-0.023	-0.012	0.182	0.141	0.029	0.146	0.252	0.105	0.197	0.128	0.068	0.082	0.113	-0.002	0.002	-0.003	-0.044	0.014	0.093	-0.09
ENSG00000285836.1		0.233	0.2	0.105	0.167	0.293	0.008										0.122	0.064	-0.017	0.023	-0.06	0.006	-0.056	-0.081	-0.064	0.124	0.035	0.08	0.01	0.034	0.077	0.034	0.08	0.08	0.226	0.238	0.096	0.113	-0.015	0.055	0.095	-0.005	-0.082	0.161	-0.018	0.068
ENSG00000285837.1		0.032	0.04	-0.035	-0.004	0.019	0.1										0.056	-0.012	0.006	-0.043	0.004	0.003	0.126	-0.162	-0.001	0.029	0.059	-0.058	-0.007	0.035	0.054	-0.08	-0.033	-0.026	-0.04	0.038	-0.016	-0.023	-0.005	0.009	0.01	0.135	-0.043	0.036	-0.004	0.048
ENSG00000285838.2		-0.035	0.02	-0.006	-0.067	-0.01	-0.031										0.081	0.042	0.064	0.033	-0.043	0.036	0.049	-0.052	-0.209	-0.005	-0.019	0.034	-0.022	-0.007	0.118	-0.004	0.049	0.044	0.085	-0.045	0.049	0.044	0.021	0.067	-0.019	-0.092	0.05	0.036	-0.046	0.005
ENSG00000285839.1
ENSG00000285840.2		0.061	0.068	0.029	-0.015	0.019	-0.02										-0.035	0.032	-0.008	-0.118	0.069	-0.009	0.141	-0.036	0.118	0.021	0.01	0.086	0.139	0.021	0.112	-0.07	-0.001	0.072	0.055	0.04	0.027	-0.018	0.052	0.021	0.077	0.074	-0.019	0.043	-0.003	0.09
ENSG00000285841.1		0.051	-0.004	0.031	0.046	-0.061	-0.035										0.082	-0.057	0.112	0.003	-0.018	-0.076	-0.027	0.142	0.138	0.005	-0.002	-0.08	0.024	-0.06	0.095	0.054	0.093	0.011	0.055	-0.038	0.037	-0.082	0.068	-0.029	-0.045	0.009	0.002	0.03	-0.057	-0.012
ENSG00000285842.1		0.225	0.12	0.105	0.066	0.057	-0.06										0.098	-0.008	-0.045	-0.043	-0.049	0.043	0.185	0.133	-0.004	-0.061	-0.017	0.045	-0.053	0.128	-0.072	-0.031	0.043	-0.057	0.009	0.098	0.024	0.1	-0.157	-0.066	0.024	0.09	0.093	-0.033	-0.035	0.012
ENSG00000285843.1	SCYGR9	-0.01	0.007	0.001	-0.064	-0.055	0.05										0.034	0.042	-0.016	0.031	-0.016	0.004	0.153	0.016	0.062	-0.024	0.012	0.035	0.029	0.046	0.239	0.073	-0.008	-0.022	0.038	0.093	0.015	0.038	-0.018	-0.018	0.01	0.09	-0.019	0.065	0.008	-0.005
ENSG00000285844.2	KCNQ5-DT	0.057	0.078	0.049	0.025	0.02	0.048										0.026	0.028	-0.031	0.007	0.142	-0.021	0.136	-0.13	0.181	-0.041	-0.013	-0.033	0.101	0.154	0.06	0.005	0.123	-0.108	0.099	0.129	0.115	0.139	0.196	-0.029	0.001	-0.007	0.163	0.042	0.031	-0.031
ENSG00000285845.1
ENSG00000285846.1		0	-0.023	-0.005																															-0.01	0.081	0.072
ENSG00000285847.2		0.244	0.275	0.181	0.236	0.293	0.054										-0.044	-0.047	0.114	-0.075	-0.043	-0.073	0.016	0.031	-0.253	-0.021	0.023	0.028	0.065	0.088	0.106	-0.025	-0.072	0.056	0.089	0.075	-0.041	0.219	0.114	-0.036	0.021	0.121	0.026	0.055	0.15	0.054
ENSG00000285848.1		0	0.025	-0.002	-0.001	0.029	0.021										-0.03	0.02	-0.003	-0.051	0.102	0.027	-0.312	-0.145	-0.314	-0.06	0.035	-0.07	-0.03	0.003	0.074	0.017	0.07	-0.038	0.04	0.108	0.037	0.059	0.107	0.111	0.1	-0.208	0.045	0.041	-0.005	-0.016
ENSG00000285849.1		0.018	0.033	0.007	0.034	-0.097	-0.068										0.087	0.176	0.085	0.03	-0.025	-0.027	0.171	-0.145	0.164	-0.023	0.076	0.034	0.095	0.215	0.025	0.093	0.036	-0.001	0.132	0.151	0.045	0.154	0.108	0.073	0.03	-0.106	0.186	-0.018	-0.001	0.016
ENSG00000285850.1		0.036	0.057	0.067	-0.029	0.051	0.009										-0.022	0.083	0.065	0.019	0.012	0.015	0.105	0.11	0.224	0.027	-0.02	0	0.024	0.013	0.05	0.055	0.02	0.061	0.052	0.023	-0.017	0.111	0.055	0.009	-0.005	-0.045	0.096	-0.039	-0.057	0.034
ENSG00000285851.1		0.028	0.01	0.012	-0.11	-0.036	-0.058										0.01	0.056	0.007	0.006	0.096	0.013	-0.125	0.049	0.223	-0.021	-0.034	0.013	-0.056	-0.034	0.014	-0.085	-0.003	0.009	0.22	0.179	0.08	0.146	-0.007	0.101	-0.042	0.054	0.085	0.012	-0.023	-0.007
ENSG00000285852.1	LOC124902388	0.286	0.298	0.157	0.208	0.165	0.049										0.001	0.107	0.03	0.135	0.098	0.181	0.07	0.047	0.192	-0.023	0.027	0.045	0.081	0.105	-0.035	0.02	0.008	0.072	0.173	0.157	0.249	-0.006	0.034	-0.086	0.063	0.085	0.037	-0.118	0.089	-0.026
ENSG00000285853.1		-0.051	0.053	-0.029	0.067	0.005	0.029										0.022	0.065	-0.038	0.051	-0.137	0.066	0.04	0.031	0.096	0.063	-0.048	0.031	0.061	0.01	-0.039	-0.051	0.065	0.008	0.037	-0.094	0	0.008	-0.069	-0.015	-0.003	0.019	-0.012	-0.009	-0.024	-0.01
ENSG00000285854.1		0.017	0.025	0.006	0.013	0.015	-0.047										-0.091	0.042	-0.063	-0.014	-0.028	-0.036	-0.051	-0.102	0.141	0.046	-0.043	0.018	-0.029	-0.034	0.015	-0.035	0.02	-0.015	-0.068	0.058	-0.012	-0.029	0.031	-0.006	-0.074	-0.005	0.073	0.013	-0.04	0.01
ENSG00000285855.1		0.024	-0.048	0.045													0.028	0.025	0.151				0.089	-0.067	-0.035	-0.037	-0.044	-0.026	-0.063	0.127	-0.012	-0.009	0.127	0.087	0.026	-0.012	-0.061	0.087	-0.012	-0.075	-0.011	-0.046	0.033	0.041	0.004	0.057
ENSG00000285856.1		0.035	0.048	-0.011	0.133	0.231	-0.023										0.059	0.044	0.018	0.105	0.078	-0.02	-0.043	-0.077	-0.152	0.089	-0.054	0.002	0.047	0.114	0.048	-0.041	0.037	-0.006	0.188	0.193	0.018	0.052	0.032	-0.024	-0.073	0.015	0.016	0.009	-0.041	0.083
ENSG00000285857.1		0.056	0.128	0.069	0.044	-0.01	-0.06										-0.083	0.037	-0.034	0.041	0.063	-0.037	-0.205	-0.089	0.025	-0.155	0.073	-0.155	0.079	0.137	-0.002	0.185	0.125	0.044	0.029	0.128	-0.02	0.104	-0.066	0.012	0.084	0.023	0.022	0.237	0.02	0.102
ENSG00000285858.1		-0.051	0.003	0.009	0.002	-0.088	0.05										0.023	0.099	-0.039	0.018	0.093	-0.002	0.177	-0.093	-0.013	-0.017	-0.025	-0.1	0.057	0.051	-0.038	-0.015	-0.042	-0.007	-0.004	0.036	0.049	0.007	-0.048	0.019	-0.021	0.04	-0.041	0.006	0.018	0.007
ENSG00000285859.1		0.236	0.212	0.06	0.156	0.157	-0.041										0.095	-0.059	0.011	0.029	0.052	-0.058	-0.04	0.164	-0.056	0.017	-0.026	0.002	0.073	0.063	0.021	0.015	0.027	0.034	0.169	0.14	0.09	0.056	-0.038	0.007	-0.072	0.009	0.003	-0.022	0.01	0.016
ENSG00000285860.1		0.342	0.314	0.245	0.312	0.356	0.112										-0.032	0.043	-0.049				0.191	0.084	0.059	0	-0.053	-0.001	0.056	-0.024	0.05	0.128	0.026	0.015	-0.013	0.058	-0.078	0.064	0.057	-0.058	-0.011	-0.057	-0.07	-0.043	-0.006	0.013
ENSG00000285861.1		-0.023	0.011	0.018													-0.106	0.033	-0.115				-0.085	0.132	-0.033	-0.032	-0.034	0.016	0.111	0.071	-0.106	0.132	-0.068	0.074	-0.039	-0.054	-0.006	-0.188	-0.089	-0.015	0.13	-0.018	-0.093	0.038	0.06	-0.016
ENSG00000285862.1		0.056	0.02	0.052																												0.045	0.031	-0.041	0.008	0.006	-0.051				0.116	-0.052	0
ENSG00000285863.1		0.123	0.128	0.13	0.027	0.041	0.042										0.226	0.202	0.231	-0.089	0.05	-0.002	0.037	0.056	0.22	-0.073	-0.003	0.015	0.202	0.181	0.039	0.158	0.116	0.068	0.127	0.175	0.141	-0.013	0.076	0.054	0.115	0.119	0.003	0.183	0.116	0.145
ENSG00000285864.1		0.008	0.032	-0.034	0.073	-0.041	0.033										-0.054	0.143	0.032				-0.024	-0.169	0.019	0.019	0.051	-0.025	0.057	-0.023	0.028	0.052	0.008	-0.003	0.041	-0.049	0.012	0.021	0.029	0.063	-0.005	0.023	0.001	0.016	0.023	0.025
ENSG00000285865.1		0.042	0.026	-0.036	0.023	0.067	0.05										0.015	0.06	0.124	-0.05	0.083	-0.043	0.122	-0.115	0.035	0.081	0.022	0.014	0.086	0.094	0.021	-0.026	0.053	0.082	0.242	0.202	0.093	0.086	0.047	0.046	0.045	0.154	-0.044	0.055	0	0.04
ENSG00000285866.1	LINC02852	-0.016	0.02	0.031	-0.132	0.039	0.182										-0.043	0.047	-0.008	-0.007	-0.009	-0.05	0.112	0.1	-0.174	0.092	-0.023	-0.033	0.02	0.08	0.014	-0.041	-0.047	0.004	0.113	0.098	0.087	-0.104	-0.049	0.041	-0.011	0.035	-0.041	0.023	-0.02	0.004
ENSG00000285867.1		0.223	0.135	0.197	0.186	0.193	0.202										0.385	0.368	0.329	0.423	0.416	0.089	0.161	0.066	-0.015	0.119	-0.069	-0.001	0.386	0.4	0.364	0.307	0.369	0.415	0.481	0.436	0.415	0.258	0.26	0.228	-0.062	0.096	0.004	0.048	-0.018	-0.084
ENSG00000285868.1		0.007	-0.03	0.048	0.034	-0.014	-0.027										-0.071	-0.032	0.051	0.004	0.038	-0.046	0.08	0.102	0.062	-0.025	-0.014	-0.05	0.081	0.105	0.043	0.014	-0.044	0.038	0.016	0.145	-0.019	0.03	-0.035	0.018	0.019	0.036	-0.072	0.09	-0.006	-0.062
ENSG00000285869.1	LINC02858	0.033	0.002	-0.006	0.01	0.093	0.025										-0.019	-0.044	-0.014	0.012	-0.019	0.077	-0.058	0.257	0.094	-0.027	0.014	-0.064	-0.027	-0.001	0.134	-0.085	0.029	-0.042	0.061	0.034	-0.087	0.053	0.026	0.079	0.135	0.193	0.08	0.225	0.27	0.16
ENSG00000285870.1		0.014	0.026	0.026	-0.025	0.006	0.082										0.093	0.004	-0.019	-0.057	-0.05	0.041	-0.092	-0.084	-0.046	0.096	0.032	-0.004	-0.133	0.012	-0.016	0.033	-0.007	-0.008	0.117	0.012	-0.012	0.101	-0.01	0.028	0.073	-0.014	0.123	0.067	0.026	0.01
ENSG00000285871.1		0.092	0.026	0.035	0.034	-0.015	-0.021										0.073	0.028	-0.009	0.127	0.093	0.071	-0.052	0.018	0.003	-0.026	0.039	0.049	0.241	0.227	0.056	0.085	0.1	0.058	0.083	0.138	0.052	-0.023	0.064	0.058	0.039	0.048	-0.027	-0.01	-0.055	0.003
ENSG00000285872.1	LOC101929691	0.15	0.154	0.057	0.266	0.165	0.011										0.281	0.243	0.235	0.309	0.259	0.135	-0.051	-0.047	0.109	0.042	0.013	0.022	0.383	0.289	0.131	0.055	-0.006	-0.056	0.285	0.279	0.212	0.395	0.414	0.242	0.038	-0.089	0.001	0.095	0.141	0.085
ENSG00000285873.1		0.208	0.189	0.214	0.145	0.175	0.115										-0.026	0.069	0.125	0.085	0.093	0.055	0.213	-0.116	0.063	-0.048	0.066	-0.004	0.192	0.239	0.268	-0.055	0.009	-0.058	0.36	0.301	0.235	0.178	0.122	0.076	0.335	0.207	0.301	0.268	0.103	0.151
ENSG00000285875.1		0.056	-0.057	0.004	-0.004	0.066	-0.011										-0.027	0.055	0.054	0.017	-0.025	0.064	0.002	0.03	-0.168	-0.015	-0.036	-0.013	0.069	0.15	0.044	0.126	0.085	0.118	-0.036	-0.08	0.031	0.069	-0.067	-0.037	0.04	0.017	-0.092	-0.003	-0.058	0.049
ENSG00000285876.1	LOC105373436	0.092	0.054	-0.002	-0.098	-0.125	0.04										-0.031	0.027	-0.045	0.004	0.037	0.018	0.015	0.055	0.14	0.048	0.024	-0.021	0.091	0.005	0.068	0.069	0.092	-0.006	0.048	0.083	0.045	0.044	-0.026	-0.082	-0.023	-0.017	-0.003	0.064	0.099	0.096
ENSG00000285877.1		0.206	0.208	0.078	0.222	0.215	0.043										0.03	-0.001	0.014	0.015	-0.06	-0.033	0.091	0.064	-0.035	0.066	0.105	0.009	0.021	-0.068	-0.001	-0.071	-0.029	0.041	0.126	0.107	0.104	0.099	0.052	0.122	0.038	0.001	0.051	-0.026	-0.003	0.068
ENSG00000285878.1		0.067	0.051	0.027	-0.065	0.03	-0.004										-0.001	0.052	-0.04	0.049	0.016	-0.042	0.087	0.003	-0.161	0.02	0.012	0.02	-0.017	0.009	0.013	-0.047	0.005	-0.007	0.039	-0.015	0.098	-0.052	0.017	0.058	-0.059	-0.018	-0.001	0.062	0.045	0.107
ENSG00000285879.1		0.001	0.033	0.09	-0.087	-0.121	-0.005										-0.085	-0.084	-0.086	0.021	0.01	0.055	0.002	0.056	0.102	0.02	-0.043	0.034	-0.039	0.037	-0.002	-0.021	0.019	-0.005	0.025	-0.044	-0.025	0.012	-0.002	0.031	-0.024	-0.046	0.127	-0.05	0.017	0.041
ENSG00000285880.1		-0.006	0.012	0.056	0.064	-0.017	-0.002										-0.005	0.063	-0.082	-0.064	0.004	-0.062	-0.092	0.033	-0.169	0.047	-0.025	-0.009	-0.029	0.019	-0.001	-0.054	-0.071	-0.089	-0.042	-0.069	0.045	0.033	-0.026	-0.067	0.049	-0.052	-0.038	-0.038	0.035	0.065
ENSG00000285881.1		0.045	0.077	0.027	-0.012	0.041	0.053										0.065	0.041	0.011	-0.017	-0.006	0.106	0.075	0.011	-0.013	-0.003	0.013	0.025	0.044	0.139	0.069	-0.021	-0.038	-0.03	0.185	0.2	0.021	0.151	0.071	0.017	0.026	-0.028	0.182	0.032	0.061	-0.067
ENSG00000285882.1		0.089	0.003	0.065	0.063	0.011	-0.054										0.031	-0.039	-0.007	0.033	0.051	0.029	-0.168	-0.12	0.071	0.002	-0.107	-0.041	0.102	0.032	-0.04	0.07	0.063	-0.052	-0.007	-0.037	0.071	0.036	0.006	0.107	0.02	-0.014	-0.079	-0.096	0.082	-0.035
ENSG00000285883.1		0.176	0.054	0.063	0.137	0.008	-0.045										-0.02	0.009	-0.101	0.044	-0.033	-0.076	-0.056	0.102	-0.066	-0.009	-0.008	-0.003	-0.083	-0.018	0.102	0.177	0.039	-0.017	0.045	-0.087	0.053	-0.01	0.035	0.019	0.046	0.023	0.052	-0.027	0.04	0.083
ENSG00000285884.1	LOC105378268	0.27	0.267	0.147	0.113	0.029	-0.019										0.136	0.166	0.146	0.129	0.143	0.054	0.249	0.171	-0.166	0.005	0.018	0.048	0.206	0.277	0.168	0.045	0.004	0.112	0.132	0.071	0.019	0.126	0.148	0.072	0.264	0.261	0.058	0.042	-0.042	0.075
ENSG00000285885.1		-0.034	0.005	0.013	0.071	0.004	-0.07										-0.015	0.012	-0.07	-0.105	-0.025	-0.002	0.107	-0.067	0.103	0.093	-0.012	-0.042	0.008	0.011	0.001	0.012	-0.039	0.005	0.135	0.103	-0.049	0.012	0.043	0.091	0.057	0.174	0.075	0.033	0.063	0.077
ENSG00000285886.1	LOC124901671	0.181	0.195	0.131	0.08	0.115	-0.059										0.071	0.183	0.105	-0.017	0.002	0.089	0.024	0.21	0.126	-0.079	-0.011	0.015	0.103	0.109	0.083	0.105	0.047	0.014	0.184	0.156	-0.006	0.129	0.114	0.114	0.045	0.159	0.097	0.033	0.058	0.01
ENSG00000285887.1		0.073	0.017	-0.023	-0.001	0.059	0.085										0.046	-0.031	0.062	0.042	0.014	0.038	0.08	-0.027	-0.067	0.045	-0.042	-0.016	0.217	0.148	0.164	0.171	0.156	0.083	0.163	0.139	0.15	0.129	0.106	0.063	0.12	0.008	0.026	-0.021	-0.069	0.046
ENSG00000285888.1		0.043	0.052	0.017	0.009	0.032	-0.052										0.053	0.043	0.105	0.021	0.002	0.036	-0.116	-0.063	-0.026	-0.028	0.047	-0.094	0.011	0.054	0.077	0.075	0.021	0.057	0.194	0.079	0.069	0.023	0.061	-0.032	0.057	-0.027	-0.076	-0.036	-0.016	0.006
ENSG00000285889.1
ENSG00000285890.1		0.039	-0.017	-0.019	-0.005	-0.063	0.01										0.09	0.132	0.05	0.039	-0.132	0.039	0.009	-0.104	0.183	0	-0.016	-0.018	-0.048	-0.012	0.008	-0.044	-0.038	-0.009	-0.052	-0.035	0.07	-0.011	0.011	-0.035	0.129	-0.07	0.028	-0.024	-0.017	0.032
ENSG00000285891.1	MSANTD5
ENSG00000285892.1		0.02	0.017	0.048	0.046	0.03	-0.066										-0.02	-0.068	0.028	0.001	-0.033	-0.011	0.148	-0.021	-0.244	-0.079	-0.001	-0.094	0.011	0.068	-0.014	0.076	0.111	0.016	0.01	0.014	-0.111	0.018	0.014	0.01	0.037	-0.055	0.008	-0.049	0.068	-0.03
ENSG00000285894.2		0.02	0.03	0.053	0.015	-0.027	-0.001										-0.055	0.054	-0.038	0.061	-0.01	-0.019	-0.057	-0.069	0.02	-0.076	0.016	0.05	-0.073	-0.104	-0.002	-0.054	-0.014	0.067	0.133	0.085	0.071	0.16	0.014	-0.023	0.053	0.086	0.009	0.199	0.135	0.06
ENSG00000285895.1		0.114	0.178	0.083	0.181	0.138	0.116										0.045	0.029	-0.052	0.119	0.082	-0.042	-0.108	-0.12	-0.115	0.017	0.044	-0.005	0.035	0.001	-0.057	-0.086	-0.011	-0.113	0.098	0.176	0.059	-0.004	0.169	-0.027	0.043	0.087	-0.052	0.006	-0.03	-0.014
ENSG00000285896.1	LINC03114	0.003	0.049	-0.018													-0.069	-0.164	-0.002				-0.096	-0.009	-0.07	-0.069	-0.066	-0.021	0.022	0.073	-0.047	0.06	0.002	0.005	0.108	-0.013	-0.163	0.009	0.053	-0.046	-0.027	-0.147	0.037	0.05	-0.021	-0.001
ENSG00000285897.1		0.086	0.136	0.02	0.032	0.08	-0.009										0.403	0.32	0.315	0.356	0.325	0.176	-0.024	-0.055	-0.026	0.055	0.101	-0.007	0.082	-0.09	-0.027	-0.019	-0.043	0.017	0.108	0.097	0	-0.078	0.142	-0.084	0.061	-0.13	-0.074	0.032	-0.028	0.033
ENSG00000285898.1		0.028	0.006	-0.005	-0.011	-0.019	0.055										0.041	-0.024	0.002	0.02	0.046	0.02	-0.237	-0.04	0.034	0.038	0.005	-0.01	0.054	-0.031	-0.011	0.032	-0.072	0.08	0	-0.021	0.045	-0.017	0.055	0.001	0.063	0.098	-0.012	-0.028	-0.02	0.011
ENSG00000285899.1		-0.051	-0.021	0.053	-0.041	-0.067	0.124										-0.067	-0.046	-0.073	0.134	-0.037	-0.019	-0.054	0.083	0.046	0.004	-0.03	0.107	-0.059	0.094	0.007	-0.008	0.003	0.015	-0.03	0.078	0.07	-0.043	0.027	-0.029	0.027	0.006	0	-0.038	0.06	-0.06
ENSG00000285900.1		-0.017	0.013	-0.006	0.012	0.025	0.075										0.01	-0.029	-0.046	0.041	-0.047	-0.047	-0.064	0.036	-0.116	0.062	-0.045	-0.039	0.006	0.032	0.026	0.061	0.038	-0.034	0.055	-0.023	-0.015	-0.008	0.072	0.016	0.05	0.049	0.042	-0.008	0.01	0.033
ENSG00000285901.2		0.016	-0.087	0.001	0.042	0	0.01										0.028	0.013	0.045	0.057	-0.02	0.032	-0.132	0.092	0.103	0.011	-0.066	0.065	0	-0.178	-0.064	-0.049	-0.035	-0.1	-0.03	-0.021	0.06	0.005	0.009	-0.038	-0.049	-0.026	0.021	-0.009	0.023	-0.029
ENSG00000285902.1		-0.017	-0.04	-0.03	-0.01	-0.072	-0.02										0.025	0.063	-0.036	0.039	0.065	-0.011				-0.034	0.021	0.058	0.084	-0.051	-0.028	-0.088	0.016	-0.084	0.014	-0.06	-0.003	-0.007	-0.007	-0.062	-0.019	-0.062	0.043	0.163	0.045	-0.002
ENSG00000285904.1		0.041	0.066	0.074	-0.154	-0.051	-0.022										0.058	0.167	0.066	-0.022	-0.025	-0.014	0.044	0.033	-0.117	-0.074	0.006	0.033	0.088	0.001	0.034	-0.045	-0.081	0.034	0.095	0.056	0.104	0.013	0.01	-0.064	0.059	0.034	0.128	-0.074	-0.011	-0.013
ENSG00000285905.1	BMP8B-AS1	0.032	0.021	-0.018	0.001	0.018	-0.038										-0.006	-0.015	0.059	0.027	0.004	-0.089	-0.042	-0.104	0.157	0.019	0	-0.023	0.02	-0.019	0.051	0.008	0.083	0.051	0.048	0.141	0.011	0.077	0.025	-0.015	0.014	-0.019	0.124	-0.01	0.011	-0.076
ENSG00000285906.2	LOC102723663	0.417	0.368	0.399	0.404	0.331	0.321										0.056	0.145	0.096	0.094	0.11	0.107	0.101	0.045	0.068	0.159	0.098	0.035	0.135	0.101	0.147	-0.109	-0.136	-0.1	0.366	0.322	0.327	0.514	0.46	0.525	0.175	0.176	0.124	0.088	0.035	-0.042
ENSG00000285907.1		0.118	0.08	0.01	0.11	0.075	0.138										0.016	-0.077	0.049	0.004	-0.017	0.077	0.063	0.154	0.018	-0.052	-0.031	0.056	-0.014	0.155	-0.083	0.104	-0.054	0.08	0.134	0.152	0.107	0.303	0.224	0.117	0.055	-0.017	0.076	0.026	0.004	0.043
ENSG00000285908.1		0.059	-0.009	0.02	0.03	-0.056	-0.007										0.023	0.037	-0.02	0.021	0.002	0.023	-0.006	-0.025	0.033	0.008	0.073	0.09	0.017	-0.072	0.095	-0.066	-0.093	-0.022	0.149	-0.007	-0.073	-0.011	-0.003	0.026	-0.086	0.029	-0.048	-0.075	0.01	-0.038
ENSG00000285909.1		-0.049	0.15	0.003	0.006	0.046	0.041										0.025	0.02	-0.088	0.134	-0.088	-0.126	0.024	0.1	-0.039	-0.06	-0.15	0.072	0	-0.024	-0.025	-0.093	0.018	0.033	0.067	-0.116	0.042	0.054	-0.058	-0.004	-0.043	-0.061	0.075	-0.004	0.028	-0.009
ENSG00000285910.1	LOC101928866	0.013	0.059	-0.008	-0.041	0.032	-0.017										0.008	0.079	-0.138	-0.06	-0.059	0.036	-0.133	-0.057	0.359	0.07	-0.02	-0.003	-0.043	0.078	0.002	0.114	-0.065	-0.047	0.009	0.028	0.02	-0.055	0.006	0.055	-0.034	-0.117	0.095	-0.025	0.017	-0.075
ENSG00000285911.1		0.18	0.068	0.03	0.17	0.06	-0.012										-0.02	-0.098	-0.045	0.04	-0.069	-0.016	-0.138	-0.016	0.022	-0.024	-0.031	0.039	0.054	-0.023	-0.003	-0.061	-0.02	0.005	-0.044	-0.043	0.008	0.005	-0.051	0.057	-0.015	0.039	-0.019	0.048	-0.025	0.026
ENSG00000285912.1	RNA5SP250	0.033	0.017	-0.043													-0.017	0.085	0.076	0.092	0.14	0.013	-0.04	0.088	0.017	0.089	-0.033	0.055	0.103	0.063	0.066	0	-0.05	-0.05	0.003	-0.087	-0.055				0.05	-0.003	-0.102	0.04	0.045	-0.028
ENSG00000285913.1	FAM90A18
ENSG00000285914.1	LOC105377724	0.007	0.039	0.074	0.046	0.045	-0.004										0.008	-0.03	0.014	-0.022	-0.042	-0.011	0.055	-0.197	-0.039	-0.027	-0.057	-0.017	-0.058	0.108	-0.055	0.004	-0.067	-0.026	0.056	-0.072	-0.043	0.098	-0.007	0.07	0.097	-0.064	0.089	0.001	0.022	0.018
ENSG00000285915.1		-0.037	0.003	-0.039	-0.016	0.022	0.033										0.011	-0.035	0.022	0.016	-0.037	-0.018	0.074	-0.134	-0.081	0.086	-0.048	0.014	0.084	-0.041	-0.006	0.089	-0.069	-0.066	0.014	0.038	0.061	0.093	0.05	0.112	0.06	-0.051	-0.022	-0.096	0	0.007
ENSG00000285917.1		0.094	0.007	0.081	0.115	0.022	-0.008										0.029	0.029	0.01	0.062	0.01	-0.112	0.024	0.045	-0.325	-0.052	0.014	0.003	0.054	-0.006	0.006	-0.078	0.047	0.011	0.015	-0.049	0.008	0.023	0.024	-0.06	0.019	0.044	0	-0.078	-0.018	-0.02
ENSG00000285918.1		0.215	0.195	0.097	0.246	0.251	0.061										0.208	0.215	0.095	0.032	-0.001	0.106	-0.261	-0.053	-0.141	0.047	-0.066	0.024	0.207	0.25	0.115	0.095	0.027	0.001	0.175	0.189	0.076	0.132	0.113	-0.019	-0.013	0.008	0.096	0.029	0.047	-0.005
ENSG00000285919.1		0.065	-0.005	-0.052	0.033	0.032	0.107										0.063	-0.094	-0.056	-0.013	0.013	-0.06	0.045	0.104	0.15	0.012	0.005	-0.013	0.147	-0.016	0.109	-0.067	-0.033	0.02	0.084	0.051	-0.06	0.055	0.004	0.004	0.069	-0.059	0.204	-0.015	-0.073	-0.004
ENSG00000285920.2
ENSG00000285921.1		0.064	0.083	0.038	0.027	0.028	0.042										0.054	0.06	0.004	0.012	-0.116	0.035	0.043	0.181	-0.067	0.017	-0.056	-0.02	0.036	-0.067	0.038	-0.038	-0.007	0.074	-0.048	0.005	0.056	-0.048	-0.019	0.051	0.028	0.003	-0.017	-0.105	-0.051	-0.061
ENSG00000285922.1		-0.004	-0.027	0.05													-0.021	-0.042	-0.019				0.06	-0.027	-0.143	0.04	0.039	-0.018	0.076	0.115	0.044	0.028	0.024	0.038	0.112	0.025	0.054	0.063	0.001	0.027	0.117	-0.036	-0.042	0.182	-0.013	0.066
ENSG00000285923.1		0.41	0.414	0.29	0.335	0.381	0.163										0.168	0.159	-0.025	0.143	0.169	0.071	-0.143	0.014	-0.075	0.008	-0.033	0.066	0.384	0.332	0.184	0.316	0.178	0.105	0.128	0.11	0.14	0.225	0.141	0.251	0.155	0.038	0.193	0.122	0.134	0.087
ENSG00000285925.1		0.097	0.144	0.015	-0.02	0.038	0.024										0.116	0.104	0.106	-0.035	0.042	0.012	-0.075	0.129	0.168	0.023	-0.09	-0.003	0.169	0.048	-0.004	0.029	0.077	0.103	0.073	0.168	0.066	0.102	0.014	0.065	0.085	0.042	0.092	0.069	0.11	0.016
ENSG00000285926.1		-0.025	0.056	0.013	-0.094	0.039	-0.077										-0.05	-0.075	-0.068	-0.066	0.037	0.017	-0.282	-0.01	0.022	-0.075	0.044	-0.045	-0.004	0.039	-0.02	0.026	-0.063	-0.053	0.024	0.016	0.084	-0.016	-0.038	0.017	0.019	-0.052	0.069	0.015	0.047	0.043
ENSG00000285927.1		0.024	-0.01	0.009																						-0.003	0.016	-0.001	-0.042	0.007	0.134	0.092	0.02	0.009	0.002	0.086	0.019
ENSG00000285928.1		0.231	0.236	0.205	0.444	0.268	0.245										0.239	0.292	0.208	0.289	0.389	0.173	-0.08	-0.079	0.122	0.121	-0.003	-0.102	0.259	0.176	0.129	0.097	0.059	-0.046	0.097	0.103	0.082	0.085	0.029	-0.012	0.038	0.044	-0.073	0.073	-0.023	0.006
ENSG00000285929.1		0.035	0.049	-0.042	0.041	0.041	0.012										-0.014	-0.041	0.021	0.001	-0.052	0.121	-0.273	0.179	-0.203	0.004	0.041	0.065	0.003	-0.121	-0.059	0.013	0.028	0.028	0.006	-0.062	-0.032	0.103	-0.069	-0.035	-0.026	-0.159	-0.079	0.021	-0.004	0.026
ENSG00000285930.1		0.034	0.054	-0.026	-0.024	0.099	0.075										0.013	0.006	-0.136	-0.047	-0.004	0.054	-0.091	-0.067	0.063	-0.03	-0.025	0.039	0.032	0.08	-0.033	-0.137	-0.068	0.101	-0.014	-0.033	0.048	0.027	0.016	0.001	0.157	0.193	0.063	0.148	0.19	0.093
ENSG00000285931.1		0.091	0.081	0.071	-0.011	-0.046	-0.004										0.068	0.058	0.048	-0.035	0.019	0.001	0.065	-0.078	0.149	-0.038	0.038	-0.042	-0.001	0.083	-0.009	0.029	0.053	-0.004	0.184	0.159	0.035	0.04	0.058	0.029	0.007	0.043	0.009	-0.024	0.092	0.039
ENSG00000285932.1		0.016	0.045	0.01	0.007	0.021	-0.082										0.126	0.058	0.018	0.053	0.036	-0.015	-0.015	-0.081	0.049	-0.045	0.121	0.021	0.041	0.047	0	0.051	-0.097	-0.092	-0.027	-0.116	0.049	-0.094	0.006	-0.024	0.029	-0.07	0.022	0.053	-0.064	0
ENSG00000285933.1		0.253	0.259	0.207	0.107	0.113	0.224										0.33	0.315	0.349	0.409	0.443	0.4	0.094	-0.095	-0.065	0.002	-0.048	0.024	0.194	0.253	0.224	-0.006	0.053	0.062	0.037	-0.002	0.125	0.081	0.072	0.17	0.469	0.386	0.452	0.394	0.244	0.279
ENSG00000285934.1		0.172	0.139	0.094	0.171	0.134	0.075										-0.017	-0.028	0.017	-0.031	0.078	-0.021	0.084	0.077	0.043	-0.031	-0.022	0.045	-0.01	-0.019	0.045	-0.007	0.03	0.023	0.044	0.006	0.089	0.017	0.032	0.075	-0.097	0.057	0.048	0.017	-0.072	0.003
ENSG00000285935.1		-0.016	-0.003	-0.068	0.028	0.04	-0.05										0.063	0.005	0.081	-0.104	-0.006	-0.022	0.075	-0.015	-0.147	-0.032	-0.056	0.088	-0.073	0.07	-0.071	0.052	0.036	0.008	0.032	-0.002	0.05	0.043	0.045	0.019	0.028	-0.018	0.029	0.011	0.029	0.009
ENSG00000285936.1		0.083	0.132	0.047	-0.041	0.054	-0.003										-0.096	0.011	0	-0.027	0	-0.029	0.192	0.064	0.01	-0.046	-0.116	0.015	0.033	-0.122	0.077	-0.046	0.038	-0.017	0.004	-0.024	-0.002	0.077	0.052	-0.071	0.056	-0.067	0.097	0.025	-0.01	0.025
ENSG00000285937.1	FAM90A8	-0.065	0.021	0.038																						-0.011	0.01	-0.012				0.027	-0.029	-0.036
ENSG00000285938.1	BCL6-AS1	0.29	0.31	0.279	0.319	0.334	0.202										0.282	0.306	0.24	0.21	0.182	0.22	-0.067	0.066	0.046	0.043	0.001	0.009	0.35	0.241	0.191	0.037	0.134	0.021	0.363	0.386	0.421	-0.071	-0.055	-0.048	0.113	-0.002	0.184	0.089	0.015	0.047
ENSG00000285939.2		0.005	0.031	0.017	-0.032	0.017	0.017										0.024	0.068	0.056	0.027	0.038	0.03	0.005	-0.005	0.027	0.014	-0.048	0.007	0.12	0.015	-0.033	0.009	0.021	-0.058	-0.027	-0.015	-0.011	0.128	0.02	0.061	0.048	0.034	0.079	0.058	0.004	-0.001
ENSG00000285940.2	LOC124904288	0.059	0.052	0.064	0.04	0.005	0.042										0.031	0.033	0.003	0.01	0.003	0.035	-0.172	-0.042	-0.018	-0.016	-0.021	-0.031	0.095	-0.06	-0.037	0.079	0.083	0.06	-0.026	0.026	-0.017	-0.008	-0.038	0.026	0.013	-0.009	-0.014	0.018	0.039	0.116
ENSG00000285941.1		0.024	0.009	-0.006	-0.021	0.016	0.062										0.055	-0.049	0.024				0.25	0.02	0.055	0.05	-0.058	-0.023	0.064	-0.049	-0.01	-0.056	0.033	-0.092	-0.016	0	0.012	0.021	0.008	0.044	0.027	-0.07	0.038	0.011	-0.014	0.035
ENSG00000285942.1
ENSG00000285943.1		0.175	0.129	0.118	0.272	0.074	-0.032										0.057	-0.007	0.021	0.007	-0.022	0.05	0.04	0.321	-0.024	0.02	0.027	0.018	0.105	0.173	0.046	0.08	0.095	0.023	0.279	0.189	-0.028	0.078	-0.141	0.05	0.037	0.007	0.066	0.071	-0.078	-0.011
ENSG00000285944.2	H2AL1MP	-0.03	0.014	0.003	-0.037	0.053	-0.081										0.009	0.093	0.084	0.005	0.015	-0.025	0.158	-0.038	-0.355	0.001	0.018	-0.032	-0.03	-0.084	0.018	0.072	0.087	0.074	-0.006	0.012	-0.078	-0.008	-0.032	0.055	0.09	-0.051	0.071	0.05	-0.003	-0.03
ENSG00000285945.1		0.193	0.192	0.104	0.04	0.145	0.055										0.074	-0.012	-0.009	0.035	-0.018	-0.026	-0.232	0.033	0.087	-0.014	0.006	-0.014	0.069	-0.133	0.024	0.08	0.03	0.027	-0.019	-0.012	0.028	-0.028	-0.019	0.002	0.144	0.163	-0.062	0.129	0.147	0.046
ENSG00000285946.1	LCE7A	0.007	0.036	0.054													-0.102	0.006	0.001				0.014	-0.125	-0.025	-0.026	-0.018	-0.002	0.222	0.254	0.157	0.124	0.157	0.182	0.033	0.057	-0.021	-0.053	-0.047	0.015	0.048	-0.062	0.044	0.008	-0.044	-0.004
ENSG00000285947.1
ENSG00000285948.1		0.015	0.083	0.031	-0.028	0.117	-0.027										0.002	0.069	-0.032	-0.021	0.058	-0.008	-0.089	0.031	0.01	-0.159	0.037	-0.051	0.007	-0.044	0.109	0.07	0.042	0.011	0.07	-0.039	-0.021	0.016	-0.002	0.028	-0.054	0.079	0.028	0.005	-0.122	-0.056
ENSG00000285950.1	FAM90A10	-0.002	0.017	-0.014	-0.012	0.014	0.006										0.14	-0.09	-0.194	0	-0.124	0.084	-0.003	-0.311	0.244	-0.004	-0.071	-0.043	0.021	0.078	-0.194	0.031	-0.084	-0.06	0.034	0.033	-0.024	0.043	0.036	0.003	-0.03	-0.011	-0.062	-0.002	-0.02	-0.022
ENSG00000285952.1		0.022	0.069	-0.007	0.038	0.127	0.004										0.034	0.013	0.006	-0.028	0.018	0.004	-0.034	0.119	-0.042	-0.06	0.007	-0.051	-0.008	-0.02	0.061	0.063	0.043	0.039	0.025	0.086	0.103	0.089	0.021	0.075	-0.015	0.062	0.034	-0.012	-0.004	-0.009
ENSG00000285953.1
ENSG00000285954.1		0.354	0.391	0.274	0.396	0.37	0.092										0.032	0.11	0.05	0.119	0.212	0.161	0.118	-0.044	0.07	0.041	0.031	-0.011	0.094	0.158	0.074	-0.008	-0.034	-0.031	0.2	0.219	0.123	0.209	0.194	0.153	0.234	0.17	-0.068	0.071	0.052	0.012
ENSG00000285955.1		0.109	0.145	0.083	-0.058	0.189	-0.03										0.035	-0.053	-0.011	0.041	-0.045	-0.046	0.128	0.292	0.069	-0.001	0.041	0.074	-0.041	0.05	0.007	-0.033	0.027	0.009	0.175	0.027	-0.071	-0.003	0.056	0.07	-0.054	-0.013	-0.051	0.027	0.052	0.008
ENSG00000285957.1		-0.009	-0.016	-0.016	-0.059	0.022	-0.02										-0.035	-0.028	-0.038	0.073	0.003	-0.042	-0.037	-0.143	0.131	-0.019	0.009	-0.035	-0.041	-0.074	-0.004	0.099	-0.007	0.085	-0.044	-0.068	0.012	-0.023	-0.036	-0.073	0.042	0.157	0.007	0.016	-0.005	0.027
ENSG00000285958.1		0.021	0.011	0.009	-0.074	0.006	0.003										-0.023	0.011	0.021	0.054	0.022	-0.008	-0.253	0.242	-0.028	-0.02	0.066	0.009	-0.136	0.104	0.001	-0.044	-0.065	-0.024	0.013	0.045	-0.04	-0.011	-0.038	-0.027	0.004	-0.019	-0.061	-0.003	0.007	-0.021
ENSG00000285959.1		0.056	-0.001	-0.045													0.029	-0.039	-0.007	-0.056	-0.05	-0.002	-0.25	0.116	-0.373	0.045	0.026	0.036	-0.028	0.156	0.059	0.061	-0.062	0.004	0.043	0.062	-0.036	0.002	0	0.075	-0.186	-0.055	0.083	-0.008	0.025	-0.036
ENSG00000285960.1		0.09	0.033	0.091	0.219	0.146	0.05										-0.081	-0.007	-0.014	-0.035	0.043	0.052	0.072	0.118	-0.084	0.04	-0.057	-0.03	-0.045	0.039	0.014	-0.01	-0.006	0.035	0.174	0.047	0.053	0.175	-0.052	0.054	-0.059	0.045	0.025	0.035	-0.045	-0.024
ENSG00000285961.1		-0.065	0.016	0.019	0.082	0.085	0.125										0.047	0.045	-0.035	0.012	-0.071	-0.03	0.137	-0.057	0.022	-0.008	0.008	0.069	-0.021	0.091	0.039	0.008	0.067	0	0.022	-0.012	-0.01	0.037	0.002	0.027	-0.073	-0.188	0.046	0.002	0.077	-0.04
ENSG00000285963.1		0.034	0.045	-0.008	0.002	0.069	-0.065										0.006	-0.006	0.057	0.071	0.174	-0.009	0.17	-0.111	0.159	0.011	0.035	-0.006	-0.06	0.072	-0.001	0.001	0.026	-0.057	0.048	0.02	0.061	0.021	0.029	-0.005	0.091	-0.051	0.056	-0.095	-0.003	-0.013
ENSG00000285964.1	LOC107986821	0	-0.04	-0.042	0.023	-0.063	0.012										0.02	0.034	0.008	-0.06	0.01	-0.007	0.062	0.093	-0.109	-0.011	-0.024	0.006	0.087	-0.034	0.056	0.028	-0.006	0.108	-0.008	-0.042	-0.005	0.019	-0.008	-0.044	0.138	0.042	0.101	0.01	0.07	0.042
ENSG00000285966.1		0.025	0.023	-0.003	0.034	-0.083	0.054										0.044	-0.011	-0.039	-0.06	0.059	-0.084	-0.054	-0.053	0.024	-0.044	-0.073	-0.012	0.065	-0.001	0.049	0.067	0.002	-0.016	0.039	0.002	0.007	0.039	0.056	0.037	0.006	0.064	0.167	0.015	-0.044	0.019
ENSG00000285967.1	NIPBL-DT	0.297	0.253	0.221	0.292	0.239	0.257										0.253	0.231	0.175	0.091	0.209	0.019	-0.224	-0.174	0.003	-0.24	0.007	0.046	0.48	0.452	0.328	0.442	0.442	0.351	0.324	0.324	0.255	0.263	0.232	0.225	0.168	0.042	0.137	0.192	0.122	0.054
ENSG00000285968.1	IGLL3P	0.019	0.037	-0.01	-0.005	-0.142	-0.023				0.042	-0.109	-0.069	0.027	0.077	-0.068	0.032	-0.246	0.143				-0.379	0.345	0.232	-0.043	-0.018	-0.021	0.052	-0.018	-0.042	0.026	-0.054	-0.036	-0.004	0.028	0.031	0.035	0.009	0.063	-0.057	-0.144	-0.057	0.014	0.005	0.023
ENSG00000285969.1		0.072	0.06	0.049	0.1	0.01	0.084										0.016	0.046	0.044	0.006	-0.049	0.004	-0.211	0.013	-0.193	0.052	-0.012	-0.025	0.067	-0.063	0.041	0.086	0.077	0.012	0.144	0.125	-0.001	0.197	0.152	0.055	0.215	0.172	-0.053	-0.025	0.053	0.025
ENSG00000285970.1		0.073	0.041	0.01	-0.004	-0.064	-0.002										-0.016	0.027	0.018	-0.045	0.026	0.018	-0.163	0.001	-0.155	0.095	0.023	-0.007	0.172	-0.097	-0.02	0.1	-0.015	-0.032	0.043	0.054	-0.074	0.039	0.007	-0.041	0.096	0.064	0.042	0.042	0.033	0.009
ENSG00000285971.1		0.041	0.008	-0.038	-0.005	-0.047	-0.002										0.018	0	0.007	0.096	0.031	0.009	0.038	0.107	0.151	0.016	0.021	0.002	0.163	0.022	0.053	-0.037	0.034	-0.056	0.047	0.017	-0.004	0.128	0.038	0.15	-0.005	-0.05	-0.04	0.016	0.017	-0.065
ENSG00000285972.1	CERNA2	0.079	0.109	0.092	0.105	0.011	0.033										0.338	0.332	0.302	0.433	0.411	0.37	0.027	-0.06	-0.095	0.088	-0.089	0.001	0.161	0.039	0.12	0.111	0.189	0.275	0.488	0.462	0.45	0.528	0.537	0.519	0.197	0.103	0.098	-0.007	0.022	-0.033
ENSG00000285973.2		0.483	0.467	0.393	0.302	0.221	0.106										0.047	0.048	0.012	0.039	-0.01	0.025	-0.008	0.084	0.026	0.017	-0.047	0.055	-0.042	0.108	0.011	-0.053	-0.064	-0.08	0.132	0.179	0.049	-0.004	0.024	-0.056	0.065	-0.001	0.032	0.13	-0.063	0.075
ENSG00000285974.1		0.008	0.064	0.107	0.049	0.003	-0.036										0.055	0.003	0.016	-0.047	-0.092	-0.015	0.133	0.151	-0.035	0.033	-0.027	0.062	0.046	-0.004	0.047	-0.001	0.028	-0.009	0.034	0.021	0.018	-0.057	0.039	-0.092	-0.006	-0.047	0.075	0.127	0.053	-0.07
ENSG00000285975.1	FAM90A7
ENSG00000285976.2	LOC128125822	0.101	0.119	0.126	-0.022	0.064	-0.092										0.599	0.587	0.618	-0.17	-0.191	-0.208	0.013	0.185	0.052	-0.117	-0.017	0.076	0.087	0.167	0.014	0.017	0.179	0.041	-0.007	-0.007	0.075	0.05	0.022	0.051	-0.061	0.044	0.231	0.075	0.076	0.045
ENSG00000285977.1		0.029	0.022	0.014	0.03	0.06	-0.033										0.004	-0.188	0.094				-0.158	-0.051	-0.071	-0.056	0.003	-0.007	-0.061	-0.047	-0.05	0.003	0.071	-0.003	-0.004	0.106	-0.001	0.039	0.034	0.033	-0.006	-0.06	0.001	0.017	-0.078	0.029
ENSG00000285978.1		0.048	-0.015	0.007	-0.028	0.034	0.063										0.112	0.002	-0.08	-0.006	-0.022	0.11	-0.035	-0.212	-0.011	0.009	0.04	0.023	0.185	0.031	0.032	-0.053	-0.037	0.012	0.012	-0.05	0.04	0.071	0.052	0.006	0.067	0.025	0.099	-0.051	-0.013	-0.024
ENSG00000285979.1		0.135	0.182	0.191	-0.078	-0.028	-0.167										0.287	0.244	0.24	0.135	0.192	0.13	-0.059	-0.106	-0.091	0.109	-0.099	0.06	0.085	0.208	0.093	-0.057	-0.093	-0.03	0.324	0.372	0.278	-0.045	-0.003	-0.024	0.078	-0.009	-0.017	0.087	0	0.053
ENSG00000285980.2		-0.036	0.008	-0.032	-0.077	0.009	0.008										0.09	0.066	0.018	-0.073	0.089	-0.063	-0.099	0.034	0.149	-0.062	-0.103	0.047	0.194	-0.058	0.052	0.044	-0.026	-0.028	0.063	0.036	0.03	-0.01	-0.005	0.007	-0.032	0.092	0.062	0.049	-0.008	-0.022
ENSG00000285981.1		0.004	0.004	0.04	0.053	0.012	0.045										-0.025	-0.084	0.038				-0.129	0.043	0.113	-0.03	-0.029	-0.032	0.004	-0.01	0.013	-0.041	-0.067	-0.03	0.109	0.067	-0.053	-0.106	0.062	-0.053	-0.073	0.017	0.008	-0.082	0.05	-0.017
ENSG00000285982.1		0.043	0.03	0.051	-0.13	0.065	0.048										0.066	0.015	0.004				-0.086	-0.006	-0.03	-0.038	0	-0.02	-0.002	0.023	-0.057	-0.032	0.017	0.049	0.049	0.047	0.02	0.104	0.025	0.024	-0.074	-0.053	-0.045	-0.121	-0.026	-0.034
ENSG00000285984.1		-0.009	0.053	0.068	-0.009	0.074	0.039										0.004	0.055	0.018	0.063	0.08	-0.023	0.055	0.019	0.375	0.022	0.005	-0.063	0.201	0.085	0.11	0.06	0.027	0.123	0.011	0.089	0.074	0.108	0.022	0.015	0.078	0.021	0.002	0.073	0.051	0.068
ENSG00000285985.1	LINC02689	0.093	0.068	0.002	0.01	0.024	0.025										-0.028	0.011	0.02	-0.012	0.119	0.029	-0.057	-0.149	-0.071	0.002	-0.084	0.038	0.116	-0.001	-0.026	-0.01	0.026	-0.042	-0.014	0.019	-0.043	0.033	-0.099	0.004	0.003	0.025	-0.042	0.019	0.05	0.042
ENSG00000285986.1	LOC100996886	0.022	0.046	0.057	-0.034	-0.004	0.048										-0.009	0.068	0.014	-0.012	-0.018	0.054				-0.052	-0.049	-0.011	0.105	0.073	-0.055	0.01	0.033	0.097	0.062	0.057	-0.046	-0.038	0.022	-0.027	0.028	0.033	0.106	0.036	0.01	-0.049
ENSG00000285987.1		0.014	0.053	0.02	0.054	0.085	0.005										-0.011	0.029	-0.039	0.011	0.049	-0.02	-0.044	-0.105	-0.155	0.018	-0.047	-0.039	0.138	0.25	0.061	-0.057	-0.028	0.004	0.249	0.181	0.148	0.268	0.297	0.143	0.034	0.05	-0.07	0.05	-0.018	0.039
ENSG00000285988.1
ENSG00000285989.1	H2AQ1P	0.026	0.012	-0.003	-0.063	-0.013	-0.015										0.053	-0.139	0.055	-0.024	-0.029	0.056	0.109	0.568	0.073	0.03	-0.171	-0.084	-0.094	0.005	0.018	0.001	0.017	-0.036	-0.084	-0.036	-0.008	0.003	-0.007	0.004	-0.085	-0.137	0.078	0.045	-0.03	0.029
ENSG00000285990.1	NBEAP6	-0.071	0.033	-0.046	0.004	0.019	-0.017										-0.052	0.179	0.05	-0.022	-0.006	0.044	-0.087	0.115	-0.159	-0.041	0.019	-0.024	0.024	0.059	0.007	0.022	0.059	0.019	-0.042	0.1	-0.025	0.016	0.01	-0.027	-0.057	-0.033	0.135	0.022	-0.036	-0.025
ENSG00000285991.1		0.087	0.087	0.047	0.1	-0.023	0.067										-0.01	-0.048	-0.038	0.043	0.005	-0.032	-0.155	0.02	0.081	-0.046	-0.033	0.012	0.126	0.161	0.068	0.032	0.098	0.084	0.111	0.041	-0.06	0.068	0.002	-0.081	0.107	0.169	0.025	-0.007	-0.009	0.027
ENSG00000285992.1		-0.002	0.002	-0.014	-0.057	-0.133	0.005										0.052	0.045	-0.027	-0.044	-0.061	-0.036	-0.068	-0.023	-0.097	-0.049	0.059	-0.011	0.113	0.101	0.045	0.179	0.104	-0.018	0.077	0.011	-0.017	0.051	-0.058	0.018	-0.03	-0.116	0.046	-0.069	0.006	-0.014
ENSG00000285993.1		-0.064	-0.032	-0.027	-0.058	0.017	0.126										0.059	-0.065	0.032	-0.071	0.004	0.056	0.047	-0.145	0.072	0.024	0.012	-0.063	-0.024	-0.03	-0.035	-0.03	0.025	-0.019	0.003	-0.026	-0.026	0.038	0.025	-0.042	-0.053	-0.025	-0.008	0.002	-0.053	0.009
ENSG00000285994.1		-0.032	0.033	0.005	-0.037	0.046	0.076										0.037	-0.035	0.021	0.088	0.102	-0.008	-0.086	-0.011	0.056	0.067	-0.088	0.022	0	-0.068	0.116	0.064	-0.021	-0.035	-0.054	0.079	-0.02	0.011	0.064	0.019	-0.109	0.028	-0.051	-0.006	-0.027	0.057
ENSG00000285996.1		0.275	0.295	0.225	0.404	0.349	0.015										0.044	0.074	-0.035	0.042	0.067	-0.024	-0.079	-0.014	-0.164	-0.077	0.052	0.014	0.006	-0.039	-0.001	-0.01	0.042	-0.045	0.111	0.001	-0.003	0.156	0.039	-0.014	0.007	0.158	-0.076	0.008	0.065	-0.006
ENSG00000285997.1		-0.033	-0.006	0.064	-0.056	0.05	0.086										0.074	0.041	0.012				-0.125	-0.158	0.096	-0.021	-0.064	0.038	0.013	0.095	-0.027	0.04	-0.001	-0.066	0.026	0.047	-0.006	-0.065	0.022	-0.026	-0.006	0.023	0.035	0.001	0.074	0
ENSG00000285998.1		0.016	0.04	-0.034	0.02	-0.034	-0.007										0.102	-0.124	0.038				0.208	-0.151	-0.057	-0.02	-0.011	-0.005	0.093	0.067	-0.027	-0.089	-0.071	0.087	-0.022	0.066	0.076	-0.011	0.087	0.016	0.058	0.171	-0.07	-0.036	0.036	0.01
ENSG00000285999.1		0.053	0.107	0.056	0.013	0.057	-0.081										-0.031	-0.025	-0.05	0.003	0.021	-0.021	0.003	0.01	0.068	-0.011	-0.003	-0.002	0.091	0.039	0.013	0.038	-0.009	0.102	0.104	0.112	0.165	0.03	-0.024	0.05	0.042	-0.053	-0.043	-0.052	-0.013	-0.083
ENSG00000286000.1		0.032	0.022	0.031	-0.006	0.042	0.022										-0.058	-0.051	-0.017	-0.007	-0.013	0.018	0.036	0.131	-0.168	0.043	-0.033	0.006	-0.094	0.173	0.037	-0.055	0.009	-0.027	0.056	0.131	-0.01	-0.046	0.004	0.015	-0.007	0.036	0.077	0.106	0.125	0.065
ENSG00000286001.1		0.15	0.187	0.043	0.155	0.236	0.067										0.171	0.172	0.022	0.154	0.187	0.025	0.172	0.061	-0.169	0.046	-0.003	0.044	0.085	0.068	0.071	0.116	0.033	0.077	0.197	0.134	0.05	-0.041	-0.032	-0.059	0.008	-0.086	0.06	-0.028	-0.095	-0.034
ENSG00000286002.1		-0.048	-0.046	0.009	-0.033	0.007	0.021										-0.023	-0.006	0.021	-0.115	-0.005	0.037	0.085	-0.093	-0.182	-0.025	-0.085	-0.043	0.024	0	0.083	-0.032	0.014	0.025	0.026	-0.035	-0.026	-0.034	0.048	-0.017	0.059	-0.143	0.097	0.053	-0.05	-0.013
ENSG00000286003.1		0.002	0.054	-0.034	-0.019	0.016	-0.029										-0.016	-0.013	-0.031	-0.018	-0.016	0.035	0.127	0.062	-0.014	0.035	0.022	-0.03	0.022	-0.003	-0.002	0.061	0.014	0.001	0.001	-0.049	0.008	-0.026	0.073	0.041	0.02	-0.09	-0.015	0.047	-0.027	0.038
ENSG00000286004.1		0.324	0.362	0.385	0.392	0.376	0.088										0.159	0.132	0.1	0.179	0.199	0.073	-0.013	-0.173	0.121	0.012	-0.068	-0.002	0.265	0.228	0.254	0.111	0.162	0.025	0.307	0.32	0.32	0.084	0.06	0.101	0.055	0.136	0.056	0.043	0.046	0.141
ENSG00000286005.1		-0.014	-0.036	-0.002																						-0.046	0	-0.009	-0.023	0.104	-0.005	0.029	-0.038	-0.003	0.001	-0.043	0.081	-0.016	0.045	-0.024	-0.222	-0.078	-0.041	-0.005	0.002	-0.029
ENSG00000286006.2		0.019	-0.028	-0.033	-0.01	-0.031	-0.02										-0.007	-0.048	0.029	-0.017	-0.108	-0.021	0.042	0.001	-0.086	-0.016	0.043	-0.012	-0.097	0.015	-0.063	0.034	0.067	0.081	-0.027	0.009	-0.085	0.032	-0.003	-0.023	0.071	-0.18	-0.007	0.01	-0.005	-0.061
ENSG00000286007.1
ENSG00000286008.1		0.017	0.078	0.017	0.086	0.073	0.025										0.047	0.039	0.09				-0.04	-0.003	-0.107	-0.048	0	0.018	-0.094	-0.052	-0.083	0.094	-0.016	-0.068	0.049	0.065	0.025	-0.052	0.022	-0.035	0.174	-0.03	-0.077	-0.014	-0.027	-0.015
ENSG00000286009.2		0.015	0.066	0.027													-0.012	0.039	0.036	0.04	0.051	-0.021	0.06	-0.051	0.015	-0.077	-0.073	-0.058	0.099	0.096	0.139	0.069	-0.017	0.076	0.004	-0.067	-0.057	0.053	0.024	0.039	0.058	0.104	-0.096	-0.037	0.021	0.05
ENSG00000286010.1	LOC105375754	0.546	0.555	0.47	0.575	0.538	0.388										0.132	0.138	0.053	-0.045	-0.004	0.016	0.057	0.149	-0.072	-0.011	0.006	-0.041	0.293	0.26	0.267	0.144	0.223	0.178	0.291	0.236	0.129	0.362	0.39	0.305	0.232	0.258	-0.101	0.007	0.01	0.005
ENSG00000286011.1		0.215	0.158	0.116	0.111	0.127	0.008										0.026	0.061	0.039	0.028	0.078	-0.014	0.051	-0.107	-0.061	0.001	-0.064	-0.003	0.107	0.193	0.071	-0.065	-0.091	-0.035	0.115	0.166	-0.014	0.187	0.149	0.077	0.125	-0.047	0.006	0.087	0.003	0.118
ENSG00000286012.1		0.026	-0.006	0.061													0.103	0.115	-0.043				-0.124	-0.036	0.174				-0.107	-0.048	-0.173	-0.085	-0.001	-0.032	0.122	-0.048	-0.087				-0.007	-0.182	0.007	0.016	0.001	0.024
ENSG00000286013.1	LOC105375440	0.406	0.431	0.352	0.391	0.384	0.321										0.419	0.385	0.325	0.447	0.462	0.375	0.102	0.084	0.113	-0.035	-0.02	-0.032	0.116	0.071	0.034	0.075	0.096	0.074	0.181	0.087	0.094	0.145	0.075	0.141	0.145	0.196	0.18	0.181	0.174	0.113
ENSG00000286014.1	SPDYE15				0.06	-0.006	-0.049													-0.001	0.026	-0.005				-0.007	0.013	-0.001				-0.065	-0.021	0.008	0.079	-0.149	0.064							0.066	0.027	-0.008
ENSG00000286015.1		0.044	0.064	0.056	0.183	0.175	-0.01										0.063	0.089	0.081	0.081	0.112	0.072	0.091	-0.069	0.236	0.032	-0.08	0.011	0.09	-0.031	0.086	0.036	0.075	0.146	-0.043	0.045	0.087	0.069	-0.029	0.053	0.117	0.108	0.098	0.252	0.164	0.132
ENSG00000286016.1		0.001	0.004	-0.021	0	0.071	0.109										0.054	0.004	-0.075	0.046	0.118	-0.05	-0.024	0	0.049	-0.013	-0.014	-0.078	-0.083	0.089	-0.023	-0.087	0.022	0.06	-0.136	0.068	-0.051	0.027	-0.019	-0.024	0.051	0.089	0.03	0.078	0.032	0
ENSG00000286017.1		0.19	0.223	0.101	0.18	0.169	0.01										0.224	0.244	0.221	0.177	0.168	0.232	0.118	0.067	-0.228	0.11	0.039	-0.033	0.252	0.221	0.136	0.207	0.126	0.124	0.328	0.341	0.267	0.132	0.052	0.051	0.055	0.053	0.052	0.168	0.019	0.03
ENSG00000286018.1		0.24	0.238	0.2	-0.272	-0.136	-0.111										0.204	0.203	0.229	-0.009	0.091	0.036	-0.074	-0.007	0.237	-0.02	0.003	0.029	0.12	0.107	0.166	0.103	0.098	0.008	0.371	0.38	0.374	0.145	0.167	0.126	0.198	0.077	0.172	0.012	0.01	0.044
ENSG00000286019.1	NOTCH2NLB	-0.068	0.011	-0.039	0.003	-0.01	0.075										-0.066	0.009	-0.101	0.002	0.024	-0.048	0.027	0.177	-0.012	0.054	0.084	-0.022	-0.047	-0.049	-0.105	0.045	0.035	0.071	0.011	-0.038	0.049	0.022	-0.052	0.035	-0.164	0.015	0.071	-0.021	-0.004	-0.034
ENSG00000286020.1		0.091	0.111	0.035	-0.088	-0.124	-0.041										-0.009	-0.013	-0.052	-0.017	-0.004	0.042	-0.015	-0.096	0.174	0.162	-0.033	-0.065	0.102	-0.032	0.061	0.142	0.078	0.105	0.051	-0.037	0.048	0.023	0.063	0.043	0.014	0.03	0.042	0.158	0.003	0.069
ENSG00000286021.2	LINC02822	-0.003	-0.002	-0.05	0.039	-0.023	0.015										-0.043	-0.045	0.036	0.087	0.006	0.084	0.03	0.061	0.108	0.029	0.013	-0.056	0.11	0.357	0.081	0.11	0.145	-0.003	0.237	0.234	0.121	0.195	0.186	0.173	-0.074	-0.141	-0.014	0.014	-0.044	0.019
ENSG00000286022.1		-0.009	0.048	0.012													-0.065	0.063	0.011	-0.003	0.008	0.029	-0.076	-0.125	-0.051	0.04	0.011	0.037	0.011	-0.085	-0.01	0.013	0.002	-0.021	-0.032	-0.002	-0.015	-0.005	0.066	-0.047	-0.039	0.076	0.11	0.018	-0.026	0.027
ENSG00000286023.1		0.072	0.008	-0.018	0.018	0.111	0.093										0.026	-0.036	-0.024				-0.041	-0.014	0.209	0.006	0.044	0.001	0.1	0.002	0.035	0.064	0.11	-0.014	0.063	0.027	0.015	0.036	0.071	0.074	-0.03	0.064	-0.074	0.053	0.077	-0.085
ENSG00000286024.1	LOC105372432	0.306	0.321	0.25	0.384	0.393	0.165										0.295	0.31	0.235	0.364	0.313	0.152	-0.074	0.028	-0.156	-0.033	-0.018	0.058	0.241	0.274	0.173	0.061	0.113	0.096	0.25	0.305	0.089	0.21	0.114	0.072	0.2	0.149	0.26	0.272	0.122	0.05
ENSG00000286025.1	FAM246C	0.005	0.017	0.054	0.021	0.076	-0.011										0.09	-0.04	0.001	-0.003	0.045	0.057	-0.194	0.04	-0.162	-0.022	0	-0.024	0.074	0.1	0.087	-0.026	0.052	0.047	0.152	0.19	0.075	-0.003	0.021	0.041	0.009	0.128	-0.101	0.077	0.026	0.085
ENSG00000286026.1		0.012	0.02	0.042	-0.02	0.034	0.118																			-0.044	0.086	0.012													0.06	-0.187	-0.011
ENSG00000286027.1	PCSEAT	0.041	0.029	-0.033	-0.012	-0.067	-0.057										0.307	0.287	0.213	0.392	0.39	0.215	0.009	0.067	0.131	-0.086	-0.021	0.068	0.119	0.109	0.048	0.006	0.071	0.007	0.102	0.086	0.101	0.097	0.06	0.043	-0.003	0.026	-0.022	0.119	0.056	0.091
ENSG00000286028.1	MIR34BHG	-0.037	0.023	0.014	0.002	0.009	0.047										0.134	-0.043	-0.018	-0.032	-0.02	-0.072	-0.075	-0.124	0.042	0.053	0.03	0.007	-0.003	-0.061	-0.016	0.095	0.062	0.036	0.096	0.141	0.152	-0.047	-0.065	0.077	0.257	0.289	0.231	0.248	0.252	0.15
ENSG00000286030.2
ENSG00000286031.1		0.045	0.138	0.015	0.042	0.049	0.032										0.038	-0.034	0.008	0.048	0.025	0.017	0.177	-0.047	-0.113	-0.031	-0.032	-0.068	0.052	-0.089	-0.021	-0.03	0.02	0.064	0.07	0.026	-0.031	0.037	-0.035	-0.03	0.017	0.045	0.001	-0.026	0.01	0.043
ENSG00000286032.1		-0.026	-0.007	-0.019	-0.047	-0.037	0.011										-0.055	-0.017	-0.073	0.011	0.041	-0.066	0.059	0.016	0.166	-0.029	0.002	0.009	-0.065	0.02	-0.072	0.079	0.114	0.043	-0.005	0.02	0.044	-0.038	-0.069	-0.041	-0.018	0.089	-0.099	0.069	0.015	0.084
ENSG00000286033.1		0.07	0.027	-0.059	-0.118	-0.026	-0.009										-0.03	0.059	-0.03	-0.046	0.018	-0.045	0.04	-0.125	0.157	-0.027	0.032	0.018	-0.077	0.063	0.059	-0.027	-0.081	-0.059	-0.026	0.044	-0.037	0.045	-0.012	0.027	0.123	0.125	0.068	0.185	0.057	0.063
ENSG00000286034.1		0.175	0.094	0.068	0.192	0.229	0.115										0.04	0.078	0.015	0	-0.017	-0.018	-0.08	0.089	-0.077	0.026	-0.013	0.034	-0.047	0.087	-0.088	-0.045	0.08	0.053	-0.076	0.038	0.022	0.059	0.058	-0.024	-0.019	0.002	0.148	0.094	0.102	0.121
ENSG00000286035.1		-0.036	0.09	0.038	0.053	0	0.009										0.071	0.173	0.032	0.171	0.112	0.164	0.082	0.133	-0.026	0.081	0.046	-0.049	0.23	-0.002	0.138	0.032	0.148	0.016	0.136	0.032	-0.004	0.033	0.104	-0.033	0.083	0.087	-0.047	0.151	-0.042	0.001
ENSG00000286036.1		0.036	0.04	0.023	0.094	0.012	0.121										-0.018	0.171	0.061	0.046	0.095	-0.019	0.088	-0.009	-0.109	-0.069	-0.069	-0.039	-0.038	0.032	-0.02	-0.014	0.049	0.093	0.049	0.031	0.009	0.057	0.051	0.09	-0.009	-0.065	-0.028	0.036	-0.019	-0.053
ENSG00000286037.1
ENSG00000286038.1	SPDYE13	-0.035	-0.037	-0.015	-0.033	-0.032	-0.029										0.066	-0.08	0.057	0.022	-0.053	-0.102	0.058	0.088	0.051	-0.049	-0.011	-0.042	0.02	0.085	-0.075	0.076	-0.005	0.054	0.005	-0.05	-0.033	0.008	0.009	-0.069	-0.013	-0.031	0.071	-0.004	-0.022	0.01
ENSG00000286039.1		0.289	0.243	0.25	0.446	0.396	0.248										0.427	0.401	0.391	0.464	0.379	0.297	0.044	0.01	0.085	0.044	0.002	-0.045	0.269	0.251	0.178	0.067	0.121	0.148	0.054	0.087	-0.032	0.24	0.1	0.012	0.067	0.025	0.138	0.029	-0.065	0.033
ENSG00000286040.1		0.019	-0.042	-0.042	0	-0.059	0.021										0.043	-0.089	-0.027				-0.009	-0.014	0.085	0.039	-0.057	0.092	0.025	-0.077	0.04	0.004	0.021	0.093	0.063	-0.082	0.068	0.011	-0.103	0.037	-0.101	0.067	0.002	0.044	0.001	0
ENSG00000286041.1		0.044	0.054	0	0.063	0.048	0.092										-0.003	0.081	0.098				-0.146	0.051	0.151	0.026	-0.025	-0.044	0.039	0.117	0.003	-0.042	-0.027	-0.014	-0.105	0.01	-0.056	0.027	-0.003	-0.04	-0.1	0.013	-0.031	0.024	-0.053	0.024
ENSG00000286042.1	LCAL1	0.281	0.301	0.324	0.357	0.384	0.305										0.093	0.124	0.151	0.166	0.156	0.069	0.01	-0.022	0.107	-0.078	-0.038	0	0.282	0.217	0.24	0.175	0.118	0.244	0.372	0.291	0.285	0.467	0.455	0.389	0.22	-0.01	0.168	0.102	-0.113	0.112
ENSG00000286043.1		0.03	0.015	0.037	0.075	-0.011	0.006										0.073	0.043	0.042	-0.031	0.004	-0.031	-0.038	0.084	-0.006	-0.063	0.002	-0.037	0.123	0.124	0.075	0.115	0.062	0.021	0.226	0.128	0.094	0.331	0.169	0.135	0.02	-0.056	0.042	0	0.063	-0.003
ENSG00000286044.1		0.019	0.042	-0.004	0.008	-0.017	0.002										-0.071	0.038	0.046	0.063	0.003	0.032	0.06	0.219	-0.118	-0.004	-0.029	0.004	0.029	-0.016	-0.02	0.009	-0.026	-0.044	-0.017	0.044	-0.047	-0.004	-0.057	-0.023	-0.199	0.051	0.011	0.023	-0.016	0.039
ENSG00000286045.1		0.03	-0.03	-0.024	0.09	-0.002	0.078										0.034	-0.018	0.014	0.036	0.004	-0.073	0.109	-0.073	-0.052	0.021	-0.07	0.012	0.164	0.011	0.029	-0.045	-0.061	0.011	0.012	0.037	0.069	-0.009	-0.042	0.065	-0.003	-0.119	0.095	0	-0.044	0.011
ENSG00000286046.1		0.042	0.113	-0.009	0.028	0.033	0.096										-0.004	0.003	0.006	0	-0.092	0.011	-0.157	-0.148	-0.164	0.039	-0.005	0.02	0.012	0.016	-0.031	0.034	0.038	0.087	0.054	-0.042	0.028	0.216	0.059	-0.086	0.134	0.048	-0.084	0.104	0.017	0.006
ENSG00000286047.1		-0.012	-0.006	0.052																			-0.234	-0.088	0.115	-0.001	-0.053	0.037	-0.034	-0.088	-0.087	0.03	0.05	-0.081	-0.055	-0.015	0.065	-0.007	0.067	0.002	-0.031	-0.164	-0.013	-0.017	-0.038	-0.014
ENSG00000286048.1		0.085	-0.031	-0.033	-0.008	0.127	0.073										0.023	-0.116	0.035	-0.015	0.011	-0.028	0.132	-0.009	-0.06	0.021	-0.038	0.019	0.096	0.078	0.083	0.055	0	0.061	0.257	0.262	0.208	0.401	0.359	0.221	0.108	-0.052	0.005	0.065	0.041	0.018
ENSG00000286049.1		0.054	-0.037	0.023	-0.003	-0.022	-0.016										-0.007	0.028	0.045	-0.001	-0.009	0.045	0.038	0.02	0.008	-0.006	-0.024	-0.038	-0.037	-0.005	0.022	0.005	-0.065	0.046	0.014	0.092	0.09	0.225	0.087	0.073	0.048	0.021	0.037	0.015	0.024	-0.022
ENSG00000286050.1		-0.037	0.012	0.017	0.138	0.021	-0.069										-0.043	0.044	-0.011	0.008	-0.029	0.015	-0.165	-0.023	-0.114	-0.004	-0.036	0.044	-0.013	0.051	-0.056	0.007	-0.112	-0.06	0.004	-0.005	0.018	0.025	0	0.01	0.002	-0.046	0.014	0.042	-0.026	-0.022
ENSG00000286051.1	MAGEA6-DT	0.187	0.177	0.125	0.171	0.095	-0.018										0.035	-0.015	0.09	-0.179	-0.062	-0.031	0.147	-0.128	-0.008	-0.059	0.001	-0.114	0.111	0.181	0.172	0.121	0.161	0.071	0.045	0.032	0.056	-0.017	0.025	0.136	0.356	0.347	0.195	0.421	0.336	0.287
ENSG00000286052.1		0.175	0.075	0.045	0.2	0.144	-0.074										-0.036	-0.077	-0.033	-0.007	0.021	0.022	-0.117	0.193	0.14	-0.037	-0.012	-0.024	0.005	0.037	0.073	-0.057	-0.024	-0.031	0.181	0.213	0.236	0.349	0.187	0.267	0.114	-0.007	0.056	0.054	0.011	0.04
ENSG00000286053.2	ASDURF	0.043	0.03	-0.035	-0.007	0.006	0.109										-0.021	0.057	-0.002	0.005	0.02	-0.009	-0.193	0.034	0.027	0.012	0.007	-0.03	-0.032	-0.024	0.055	0.005	0.016	0.033	-0.058	0.044	-0.03	0.033	0.033	0.005	-0.041	0.079	0.009	-0.023	0.026	-0.02
ENSG00000286054.1		0.067	0.016	0.004													0.023	0.021	0.098	-0.066	-0.022	-0.044	0.035	0.003	-0.088	0.096	-0.046	0.017	0.008	0.083	0.028	-0.004	0.098	-0.038	0.048	0.112	0.042	0.009	-0.025	0.124	0.007	0.018	0.028	-0.005	-0.021	0.03
ENSG00000286055.1		0.015	-0.019	0.043	-0.067	0.033	0.001										0.031	-0.036	-0.037	-0.068	-0.005	0.031	-0.025	-0.066	-0.042	-0.012	0.047	-0.039	-0.05	0.026	0.045	-0.03	-0.019	-0.016	-0.015	0	-0.006	0.012	0.001	-0.026	0.002	0.069	0.07	0.038	-0.034	-0.054
ENSG00000286056.1		0.216	0.207	0.12	0.177	0.01	0.032										-0.035	0.124	0.055	-0.011	-0.093	0.003	0.079	-0.099	0.142	0.007	-0.008	-0.051	0.24	0.142	0.156	0.014	-0.023	0.004	0.084	0.111	-0.057	0.038	0.107	-0.048	-0.06	-0.095	-0.02	-0.156	-0.004	-0.054
ENSG00000286057.1		-0.021	0.119	-0.052	-0.073	0.007	0.022										0.048	-0.01	-0.022	0.106	-0.025	-0.02	0.019	-0.06	0.083	0.059	0.029	0.019	-0.085	-0.016	0.046	-0.077	0.108	0.088	-0.07	-0.039	-0.01	0.039	-0.096	0.091	0.037	0.084	0.11	-0.002	0.017	0.037
ENSG00000286058.1	FAR2P1	0.107	0.121	0.064	0.116	0.106	0.017				0.226	0.192	0.007	0.092	0.168	0.058	-0.019	0.027	0.005	-0.035	-0.039	0.129	0.039	-0.108	-0.005	0.075	-0.011	-0.011	0.295	0.226	0.143	0.202	0.168	0.095	0.213	0.209	0.118	0.137	0.132	0.142	0.222	0.255	0.194	0.227	0.129	0.088
ENSG00000286059.1		0.03	0.024	-0.029	0.024	0.053	0.044										-0.08	0.042	-0.037	0.094	-0.009	0.015	0.048	-0.087	-0.025	0.037	0.039	0.019	-0.035	0.171	0.164	-0.009	0.046	0.004	-0.073	-0.097	0.016	-0.029	0.068	0.083	-0.107	0.005	0.019	0.033	0.017	0.084
ENSG00000286060.1	LOC124905218	0.076	0.057	0.065	-0.058	-0.023	-0.016										-0.043	0.001	0	0.04	0.013	-0.032	0.08	0.166	0.072	-0.035	0.031	0.006	0.193	0.276	0.123	0.095	0.11	-0.015	0.209	0.103	0.109	0.24	0.128	0.082	0.178	-0.077	-0.082	-0.042	-0.037	0
ENSG00000286061.1	RCAN3AS	0.289	0.284	0.176	0.027	0.149	0.011										-0.051	-0.11	0.022	-0.05	-0.039	0.056	0.065	0.214	0.059	0.023	0.015	0.061	0.157	0.168	0.127	0.166	0.101	0.057	0.123	0.113	0.008	0.055	-0.02	0.051	0.069	0.037	0.075	0.145	0.115	0.147
ENSG00000286062.1	LOC105379003	0.093	0.094	0.073	0.151	0.175	-0.012										0.076	0.035	-0.035	0.002	0.032	0.017	-0.169	-0.007	-0.161	-0.004	0.04	0.022	0.21	0.093	0.148	0.094	0.04	0.098	0.19	0.119	0.079	0.1	0.083	0.004	0.044	0.003	-0.004	-0.006	0.017	-0.012
ENSG00000286063.1		-0.002	0.016	0.021	0.051	0.027	-0.027										0.058	0.06	-0.028	-0.023	-0.045	-0.039	0.007	0.083	-0.032	-0.007	-0.001	0.038	-0.066	-0.016	-0.037	-0.034	-0.068	0.04	0.032	0.083	-0.059	0.029	0.028	0.01	0.02	0.14	-0.025	-0.023	0.036	0.073
ENSG00000286064.1		0.198	0.213	0.249	0.345	0.373	0.277										0.223	0.189	0.081	0.07	0.043	0.004	-0.069	0.051	0.017	-0.101	0.052	0.117	0.439	0.465	0.367	0.287	0.315	0.249	0.263	0.298	0.347	0.349	0.289	0.28	0.204	0.162	0.098	0.265	0.218	0.14
ENSG00000286065.2		0.073	0.127	0.038	0.169	0.301	0.137										-0.019	0.026	0.059	0.144	0.058	0.022	-0.052	0.153	-0.027	-0.011	-0.037	0.026	-0.006	0.042	-0.107	0.017	0.033	0.009	-0.039	0.08	-0.005	0.083	0.072	0.009	-0.041	-0.216	-0.083	0.027	-0.045	-0.027
ENSG00000286066.1		-0.002	-0.015	0.043	-0.044	-0.031	0.004										0.005	-0.035	-0.007				-0.153	0.034	-0.085	-0.023	0.029	-0.002	0.051	0.048	-0.017	0.061	0.08	0.037	0.015	-0.005	-0.034	-0.053	-0.016	-0.07	0.127	0.065	0.002	0.012	-0.001	0.014
ENSG00000286067.1		0.338	0.317	0.332	0.149	0.187	-0.012										0.28	0.298	0.262	-0.015	0.009	0.05	0.081	0.263	0.153	0.081	0.071	-0.053	0.086	0.14	0.119	0.096	0.107	0.112	0.375	0.4	0.352	0.094	0.118	0.046	-0.075	0.069	0.048	0.087	0.087	0.078
ENSG00000286068.1		0.063	0.099	0.043	0.008	0.089	0.053										0.042	0.024	-0.005	-0.026	0.03	0.066	0.092	0.003	0.177	0.001	-0.038	-0.085	0.042	0.004	-0.002	-0.003	-0.063	0.017	-0.047	0.045	-0.059	0.058	-0.047	0.001	0.103	0.086	-0.047	0.182	-0.047	-0.069
ENSG00000286069.2	LOC105378250	0.024	0.063	0.029	0.008	-0.055	-0.079										0.04	0.003	0.059	-0.002	-0.026	0.093	-0.014	0.048	-0.057	0.03	0.025	0.025	-0.026	0.073	0.053	0.005	0.094	-0.099	-0.012	-0.002	0.051	0.067	0.015	0.008	0.034	-0.108	-0.043	-0.016	-0.007	0.002
ENSG00000286070.2		0.102	0.081	0.022	0.011	0.037	0.017										0.016	0.141	0.021	-0.005	0.013	0.048	-0.009	0.179	0.039	-0.036	-0.043	0.085	0.069	0.11	0.005	0.043	0.048	0.087	0.149	0.044	0.094	0.107	0.035	0.015	0.024	0.067	0.089	-0.01	0.02	-0.002
ENSG00000286071.1	LOC105373170	0.013	0.05	-0.061	-0.015	-0.019	-0.091										0.053	0.006	0.032	-0.018	0.026	0.077	0.168	0.038	-0.147	-0.023	0.013	0.02	0.14	-0.019	0.135	0.041	0.113	-0.033	0.068	0	-0.098	-0.004	-0.025	-0.037	-0.078	-0.04	0.078	-0.056	0.05	-0.037
ENSG00000286072.1	LOC107985651	0.074	0.089	-0.061	0.038	0.07	-0.033										0.114	0.068	0.082	0.062	-0.029	-0.006	-0.075	-0.024	-0.057	0.038	0.044	-0.006	-0.035	0.058	0.016	-0.018	0.02	0.051	0.117	0.066	0.009	0.126	0.04	0.095	-0.058	-0.056	0.016	-0.096	-0.033	0.006
ENSG00000286073.1		0.001	0.025	-0.037	-0.024	-0.083	-0.137										0.054	0.078	-0.055	-0.039	0	-0.027	0.077	0.162	-0.065	-0.042	0.025	-0.025	-0.022	-0.008	0.089	-0.001	0.033	0.054	0.121	0.238	0.176	0.189	0.239	0.091	0.127	0.186	0.2	0.174	-0.057	0.126
ENSG00000286074.1		0.045	0.069	0.071	0.036	-0.043	0.019										0.002	-0.003	0.009	-0.074	-0.034	-0.037	-0.086	0.088	-0.325	-0.045	-0.03	-0.067	0.05	0.037	-0.096	-0.058	0.003	-0.068	0.097	0.032	0.086	0.058	0.032	0.027	-0.019	0.054	0.018	0.029	0.069	0.012
ENSG00000286075.2	SMIM10L3
ENSG00000286076.1		0.097	0.014	0.023	0.038	0.04	0.003										0.064	0.045	0.064	0.008	0.068	0.015	0.195	-0.051	0.006	0.052	0.05	0.02	-0.01	-0.011	0.155	-0.018	0.068	0.001	0.001	0.096	0.053	-0.061	0.081	0.062	0.042	-0.008	-0.062	0.131	0.067	0.077
ENSG00000286077.1
ENSG00000286078.1
ENSG00000286079.1
ENSG00000286080.1		0.054	0.019	-0.107	-0.063	0.092	-0.01										0.013	0.022	-0.002	0.014	-0.014	0.009	-0.095	-0.038	0.145	-0.039	0.06	-0.027	0.212	-0.018	0.021	0.017	-0.06	-0.026	0.09	-0.101	0.023	-0.035	-0.046	-0.022	0.022	0.045	-0.011	-0.069	0.015	-0.023
ENSG00000286081.1	LOC105373682	0.183	0.128	0.079	0.237	0.243	0.106										0.004	-0.024	0.055	0.033	-0.014	0.118	0.044	0.207	0.152	0.064	0.031	-0.027	-0.015	-0.038	-0.044	0.036	0.058	-0.022	0.132	0.029	0.04	-0.006	0.034	0.041	0.263	0.151	0.08	0.063	0.043	-0.02
ENSG00000286082.1		0.041	-0.095	0	0.036	-0.059	-0.026										0.039	0.056	-0.087	-0.018	0.056	0.021	-0.067	0.277	-0.02	0.026	-0.001	0.021	0.05	0.001	-0.016	0.027	-0.005	-0.059	0.051	0.086	0.023	0.017	-0.012	0.009	0.006	0.139	-0.039	-0.007	0.099	-0.028
ENSG00000286083.1	LOC102724950	0.012	-0.024	-0.038													0.06	-0.04	0.216							-0.046	0.022	-0.07	0.048	-0.027	-0.058	-0.041	-0.053	0.082	-0.081	-0.01	-0.056	0.033	-0.032	0.05	-0.017	0.056	-0.227	0.033	0.004	-0.084
ENSG00000286084.2		0.093	0.119	0.046	0.22	0.189	0.075										-0.121	0.062	0.034	0.054	0.002	0.087	-0.178	0.108	-0.031	0.054	-0.033	0.071	0.174	0.072	-0.043	0.066	0.004	-0.012	0.046	0.033	0.027	0.137	0.048	-0.04	0.074	-0.02	0.078	0.14	0.112	0.108
ENSG00000286085.1		0.055	0.033	-0.005	0.016	0.005	-0.046										0.071	0.132	0.072	-0.06	0.067	0.045	0.257	-0.1	-0.063	0.006	0.037	-0.013	0.023	0.09	-0.086	0.003	-0.091	0.015	0.044	0.042	-0.077	0.082	0.054	-0.038	-0.035	-0.02	0.03	0.007	-0.008	-0.011
ENSG00000286086.1		0.323	0.283	0.325	0.242	0.241	0.177										0.294	0.355	0.175	0.354	0.339	0.099	-0.094	0.16	-0.051	0.056	-0.043	0.002	0.245	0.295	0.183	0.187	0.225	0.104	0.296	0.257	0.146	0.169	0.168	0.146	0.199	0.097	0.009	0.084	-0.064	0.029
ENSG00000286087.1		0.069	0.054	-0.011	-0.001	0.098	-0.063										0.112	0.075	0.007	0.028	0.064	-0.025	-0.062	0.273	0.054	0.054	0.058	-0.02	-0.02	0.09	0.031	0.083	0.01	0.027	0.088	0.142	-0.011	0.118	-0.026	-0.008	0.093	0.13	0.069	0.009	-0.071	0.007
ENSG00000286088.1	FAM24B-CUZD1	-0.031	-0.022	0.098	0.01	0.034	0.108										-0.041	0.05	-0.013	-0.04	0.013	0.015	-0.028	0.057	0.158	-0.092	0.046	-0.029	0.149	-0.168	0.033	0.009	-0.005	0.035	-0.008	-0.054	-0.089	0.047	0.045	-0.005	-0.04	0.019	0.001	-0.019	-0.006	-0.001
ENSG00000286089.1		0.204	0.226	0.113	0.236	0.248	0.071										0.077	-0.018	0.052	0.076	0.164	0.064	-0.02	-0.221	0.022	0.022	-0.007	0.089	-0.015	-0.1	-0.035	0.042	0.109	0.058	0.251	0.246	0.145	-0.014	-0.035	0.029	0.033	0.028	-0.003	0.154	-0.023	0.1
ENSG00000286090.1		0.077	0.165	-0.044	0.043	0.208	0.016										0.084	-0.028	0.002	-0.039	-0.059	-0.014	-0.155	0.05	0.281	0.011	-0.02	-0.007	-0.016	0.043	0.072	0.051	0.036	-0.035	-0.008	0.043	-0.065	0.083	-0.02	0.039	0.062	0.163	0.016	0.018	0	0.009
ENSG00000286091.1		-0.005	0.008	-0.039													-0.035	-0.08	-0.104				0.036	0.159	-0.097	-0.036	-0.052	-0.063	0.059	-0.13	0.051	0.048	0.038	-0.034	-0.072	-0.034	0.012	0.022	-0.01	0.027	-0.024	-0.047	-0.085	-0.013	-0.018	-0.023
ENSG00000286092.1		-0.004	0.037	-0.018	-0.033	-0.021	-0.046										-0.118	0.025	0.015	0.065	-0.03	0.035	0.001	0.085	-0.153	0.087	0.012	-0.09	0.126	-0.014	0.043	0.086	0.112	0.042	0.084	0.022	-0.046	0.157	0.174	0.043	-0.013	0.064	0.136	0.201	0.067	0.011
ENSG00000286093.1		-0.017	0.043	0.054	0.043	-0.06	-0.048										0.008	-0.024	0.029	0.043	-0.108	-0.012	-0.008	0.022	0.054	-0.007	-0.063	0.006	0.021	0.011	-0.024	0.05	0.045	-0.02	0.061	-0.082	-0.065	0.027	0.057	0.052	-0.059	0.049	-0.036	-0.078	-0.017	0.03
ENSG00000286095.1	SPEGNB	0.07	0.007	0.058	0.044	0.121	0.033										0.014	0.086	0.028	0.048	0.035	0.059	-0.001	0.029	-0.198	0.002	-0.019	0.033	-0.106	-0.008	0.046	0.027	-0.01	-0.001	0.023	-0.048	-0.012	0.015	-0.002	-0.019	0.041	-0.009	0.016	-0.029	-0.019	-0.04
ENSG00000286096.1	GPC3-AS1	-0.029	-0.045	0.043	0.005	0.011	-0.064										0.051	-0.075	-0.031	-0.077	-0.033	0.052	0.59	-0.342	-0.068	-0.031	-0.026	-0.052	0.126	-0.007	0.08	0.085	-0.075	0.026	-0.03	-0.02	0.043	0.08	0.031	0.049	0.04	0.089	0.008	-0.044	-0.112	-0.014
ENSG00000286097.1		-0.005	-0.011	-0.016													-0.002	0.022	-0.042	0.03	0.014	-0.03	-0.097	-0.134	-0.161	0.053	-0.101	0.037	-0.059	-0.059	-0.003	0.012	0.015	-0.06	0.001	-0.059	0.003	0.018	0.053	0.021	0.034	0.152	0.093	-0.015	-0.031	-0.037
ENSG00000286098.1
ENSG00000286099.1		0.079	0.091	0.027	0.036	0.067	0.049										0.025	-0.017	0.108	0.022	0.018	-0.016	-0.111	0.009	-0.089	-0.056	0.005	-0.01	0.015	0.038	-0.037	-0.127	0.037	0.099	0.097	0.09	0.017	-0.013	0.006	0.05	0.077	-0.013	0.04	0.136	0.071	0.089
ENSG00000286100.1		0.169	0.103	0.056	0.092	-0.024	0.064										0.055	0.026	0.078	0.008	0.041	-0.043	-0.043	0.135	0.023	0	0.016	-0.051	0.119	0.047	0.002	0.019	0.036	0.032	0.115	0.122	0.115	0.081	-0.085	0.025	-0.071	0.036	0.118	-0.05	0.054	0.011
ENSG00000286101.1	LOC105373514	0.238	0.177	0.089	0.135	0.124	0.056										-0.014	0.117	0.049	-0.002	-0.107	-0.009	0.117	-0.205	0.049	0.016	0.05	0.044	0.061	0.002	0.005	0.094	0.043	-0.042	0.162	0.071	0.01	-0.008	0.065	-0.01	0.116	0.169	0.076	0.23	0.143	0.061
ENSG00000286102.1	FAM246A	0.036	-0.013	-0.021	-0.053	-0.006	0.008										-0.031	-0.006	0.077	0.021	-0.024	0.041	-0.165	0.247	0.119	-0.005	-0.003	0.06	-0.112	-0.036	-0.026	-0.102	0.102	-0.03	-0.032	0.032	0.019	0.03	0.054	0.021	-0.046	-0.139	-0.101	-0.004	-0.059	-0.006
ENSG00000286103.1		0.019	-0.058	0.023	-0.001	0.023	0.052										0.11	0.039	-0.003	0.023	0.006	0.075	-0.02	0.122	0.04	-0.001	-0.011	0.011	0.088	0.103	-0.06	0.037	0.028	-0.032	0.04	0.099	0.033	-0.009	-0.08	0.043	0.026	0.124	-0.038	-0.088	0.054	-0.042
ENSG00000286104.1		0.05	-0.103	0.017	-0.058	0.017	-0.032										-0.032	0.011	0.024	0.044	-0.003	-0.022	-0.043	0.044	-0.054	-0.052	0.009	-0.098	-0.017	-0.015	0.244	0.067	-0.063	-0.047	-0.024	-0.027	0.04	0.039	-0.009	-0.055	0.035	0.023	0.083	0.015	-0.088	0.008
ENSG00000286105.1	TMEM217B
ENSG00000286106.1	NOTCH2NLR	0.043	0.002	0.004	0.002	0.023	0.042										-0.021	-0.069	0.02	0.046	0.035	-0.03	-0.122	-0.039	0.043	-0.027	-0.032	-0.04	-0.083	0.02	0.036	-0.058	0.005	-0.107	-0.072	-0.037	0.032	-0.059	0.004	-0.074	-0.105	0.036	0.063	0.002	-0.01	-0.072
ENSG00000286107.1		0.056	0.028	-0.003	0.053	0.06	0.044										0.094	0.055	0.069	-0.018	0.004	-0.002	-0.089	0.089	-0.026	0.096	0.123	-0.014	-0.052	-0.106	0.091	-0.002	-0.001	0.027	-0.057	-0.001	0.049	-0.045	0.034	0.036	0.097	-0.184	-0.066	0.007	-0.013	0.02
ENSG00000286108.1		-0.035	0.039	0.099	-0.103	-0.013	0.001										0.004	-0.016	0.056	-0.038	0.026	-0.061	-0.126	0.192	0.13	0.007	-0.023	0	0.016	-0.024	0.093	-0.022	-0.007	0.018	0.07	0.104	0.01	0.033	-0.02	0.146	0.069	-0.046	-0.008	-0.004	-0.003	0.032
ENSG00000286109.1		0.041	0.019	0.006	-0.008	-0.029	0.008										0.038	0.001	-0.046	-0.018	0.021	0.026	0.013	0.252	0.052	0.002	-0.043	-0.016	-0.106	0.004	0.132	0.07	-0.087	-0.021	0.062	-0.002	0.025	0.049	0.024	0.052	0.057	0.025	-0.015	0.049	0.057	-0.01
ENSG00000286110.1		-0.016	0.005	-0.013	0.016	-0.06	-0.015										-0.047	0.019	-0.006	0.094	-0.002	-0.001	0.158	-0.068	-0.062	0.019	0.098	0.006	-0.061	-0.082	-0.006	0.005	0.103	0.036	0.019	-0.007	0.011	-0.04	0.073	0.025	-0.05	0.05	0.163	0.058	-0.002	0.041
ENSG00000286111.1
ENSG00000286112.1	KYAT1	-0.009	0.065	0.025	0.012	0.007	0.022										-0.046	-0.031	0.104	-0.081	-0.091	0.051	0.182	-0.11	0.202	-0.045	-0.014	-0.006	0.188	0.09	0.057	0.084	0.069	0.012	0.103	0.113	0.041	0.103	-0.042	-0.055	0.089	0.02	-0.098	0.012	-0.038	-0.043
ENSG00000286113.1		0.027	0.002	0.051	0.062	-0.054	0.03										-0.017	-0.053	0.111	-0.005	-0.027	0.037	0.051	-0.1	0.295	-0.011	-0.013	0.036	-0.036	0.062	0.093	-0.04	-0.063	0.023	-0.022	0.144	-0.011	-0.024	0.008	-0.003	-0.109	-0.025	0.013	0.071	-0.032	-0.049
ENSG00000286114.1		-0.002	-0.057	0.011													0.117	0.018	0.002							-0.009	0.03	0.024	0.003	0.108	-0.046	-0.05	-0.135	0.054	0.047	0.086	0.041	0.101	-0.066	-0.005	-0.018	0.082	0.163	-0.038	-0.017	0.021
ENSG00000286115.1		0.296	0.3	0.191	0.163	0.158	0.089										0.123	0.076	0.07	0.006	0.049	0.008	-0.037	-0.018	-0.125	-0.015	-0.026	-0.015	0.192	0.124	0.015	0.033	0.069	0.036	0.172	0.184	0.134	0.321	0.277	0.184	0.045	0.177	-0.022	0.101	0.014	0.044
ENSG00000286116.1		0.291	0.288	0.114	0.233	0.263	0.083										0.247	0.115	0.156	0.193	0.132	0.076	-0.19	-0.063	-0.096	-0.058	0.056	0.039	0.254	0.064	0.034	0.13	0.046	0.017	0.217	0.137	0.134	0.242	0.095	0.141	0.219	0.029	-0.013	0.079	0.105	-0.047
ENSG00000286117.2		-0.015	0.023	-0.066	-0.056	0.004	0.048										0.08	0.129	-0.047	0.028	0.023	-0.029	-0.168	-0.014	0.009	0.005	0.012	0.014	-0.029	0.035	0.083	0.042	-0.069	0.008	0.01	0.01	-0.072	-0.065	0.017	0.051	-0.087	-0.155	-0.112	0.01	-0.024	0.022
ENSG00000286118.1		0.111	0.139	0.084	0.089	-0.009	0.054										-0.023	0.024	-0.026	-0.02	-0.065	-0.026	0.062	-0.124	0.202	0.081	0.038	0.059	0.207	0.113	0.11	-0.05	0.053	-0.108	0.072	0.117	-0.039	0.098	0.061	0.037	0.057	0.154	0.064	0	0.131	-0.079
ENSG00000286119.1		0.045	-0.013	-0.006	0.082	-0.063	-0.067										0.007	-0.007	-0.062	-0.021	-0.091	-0.141	-0.219	-0.294	0.11	-0.01	0.052	0.018	0.061	0.117	-0.009	0.046	0.013	0.006	0.017	0.08	-0.009	0.058	0.015	0.034	0.063	0.086	-0.027	-0.035	-0.088	-0.012
ENSG00000286120.1																													0.059	-0.003	-0.056	-0.024	-0.041	0.003	0.067	-0.032	0.024				-0.088	0.105	0.094
ENSG00000286121.1		0.058	0.104	0.035	0.025	0.002	-0.029										-0.005	0	-0.025	-0.003	-0.004	0.002	0.072	0.028	0.059	-0.049	-0.016	-0.033	0.01	-0.06	0.068	-0.064	0.042	-0.076	0.023	0.045	0.042	0.045	0.014	-0.064	-0.034	-0.032	-0.006	-0.018	-0.087	-0.051
ENSG00000286122.1	LINC02964	0.301	0.296	0.134	0.423	0.506	0.198										0.19	0.223	0.04	0.129	0.172	0.02	0.107	-0.158	0.141	0.061	-0.034	-0.057	0.106	0.134	0.069	0.079	0.136	0.034	0.26	0.226	0.08	0.327	0.184	0.098	0.102	0.1	0.104	0.121	0.037	0.062
ENSG00000286123.1		0.008	0.029	-0.021	-0.066	-0.01	0.075										-0.003	-0.022	0.037	-0.041	0.019	0.034	0.125	-0.055	-0.114	0.01	0.06	0.009	0.175	0.196	0.129	0.057	0.14	0.142	0.031	0.047	-0.077	0.258	0.165	0.041	0.226	0.163	0.224	0.286	0.174	0.076
ENSG00000286124.1		0.079	0.098	-0.018	0.086	0.176	-0.055										-0.045	0.047	0.039	-0.056	0.054	0.014	-0.124	-0.115	-0.18	-0.012	0.047	0.073	0.285	0.271	0.184	0.249	0.274	0.165	0.321	0.268	0.241	0.131	0.147	0.22	-0.006	0.106	0.017	-0.068	-0.004	0.018
ENSG00000286125.1	ZIM2-AS1	0.038	0.025	-0.013	0.005	0.053	-0.06				-0.111	0.009	0.078	-0.024	-0.034	-0.005	-0.123	0.084	-0.072	0.006	-0.067	-0.018	-0.127	-0.05	0.008	-0.136	0.054	-0.001	0.081	0.087	-0.048	0.087	0.025	-0.073	0.024	0.05	-0.057	-0.036	0.006	0.115	0.264	0.088	0.033	0.026	-0.114	0.004
ENSG00000286126.1	LOC112577592	0.032	0.01	-0.024	0.024	-0.038	-0.018										-0.043	0.066	-0.099	0.04	-0.011	-0.013	0.011	0.066	0.013	0.038	0.023	0.012	-0.054	0.045	0.025	-0.052	0.082	-0.023	-0.053	-0.009	-0.027	0.07	0.014	-0.098	-0.059	0.112	-0.056	0	0.005	0.029
ENSG00000286127.1		0.026	-0.036	-0.023	-0.05	0.01	0										0.03	0.003	-0.058	-0.046	0.042	-0.004	0.038	0.107	-0.002	0.003	0.042	-0.114	0.061	0.036	0.02	-0.023	-0.023	0.028	0.065	-0.078	0.014	0.094	0.018	0.038	-0.006	-0.007	0.048	-0.069	-0.094	-0.009
ENSG00000286128.1		0.022	0.047	-0.048	-0.051	0.095	0.03										0.023	-0.094	0.075	-0.004	0.045	-0.047	-0.067	0.113	0.185	-0.024	0	-0.009	0.007	0.082	-0.119	0.056	-0.017	0.078	-0.072	0.061	0.02	-0.003	0.071	0.033	0.161	0.038	-0.068	-0.058	0.023	0.006
ENSG00000286129.1		0.07	0.048	0.003	0.032	0.028	-0.002										0.153	0.068	0.128	0.069	-0.023	0.035	-0.027	0.013	0.113	0.135	0.005	0.032	0.225	0.055	0.084	0.018	0.072	-0.027	0.254	0.234	0.098	0.219	0.143	0.092	0.051	0.078	-0.019	0.022	0.064	0.017
ENSG00000286130.1		-0.035	-0.039	-0.012	-0.031	0.063	-0.005										-0.093	-0.066	0.039	0.051	0.004	0.056	-0.12	-0.019	-0.064	0.036	0.015	-0.033	-0.03	-0.01	0.06	-0.02	0.002	-0.038	-0.06	0.034	-0.032	-0.029	0.009	-0.017	0.024	0.005	0.052	-0.021	-0.032	-0.028
ENSG00000286131.1	LOC128092250
ENSG00000286132.1		0.219	0.198	0.127	0.121	0.107	0.057										0.07	0.028	0.058	-0.001	0.062	0.003	-0.003	0.091	0.009	0.068	0.034	0.072	0.166	0.011	-0.008	0.058	-0.05	0.023	0.034	0.027	-0.006	0.157	0.015	-0.05	-0.136	-0.004	-0.012	-0.104	0.048	0.004
ENSG00000286133.2		0.494	0.499	0.462	0.457	0.438	0.422										0.36	0.343	0.313	0.411	0.389	0.399	0.14	-0.032	0.147	0.051	0.034	-0.056	0.065	0.125	0.065	0.118	0.135	0.147	0.266	0.209	0.209	0.169	0.03	0.043	-0.004	-0.012	0.044	0.089	0.087	-0.017
ENSG00000286134.2		0.053	0.01	0.034	-0.064	-0.032	-0.105										0.058	0.063	0.099	0.158	0.193	0.043	-0.082	0.154	-0.026	-0.074	0.003	-0.005	0.063	0.006	0.007	-0.005	0.117	0.139	0.066	-0.003	-0.06	0.111	0.035	-0.05	0.181	0.084	0.055	-0.026	0.012	-0.005
ENSG00000286135.1	SPADH	0.135	0.125	0.068	0.264	0.235	0.089										-0.016	-0.003	-0.053	0.05	0.127	0.027	-0.07	0.164	-0.002	0.012	-0.059	-0.028	0.155	0.269	0.115	0.079	0.024	0.062	0.161	0.156	0.147	0.123	0.135	0.086	0.159	0.106	0.108	-0.011	0.013	-0.011
ENSG00000286136.2		0.086	0.108	0.02	-0.081	-0.063	0.014										0.119	0.017	0.07	-0.046	0.082	-0.037	0.166	0.125	0.06	0.032	-0.036	-0.023	0.041	0.11	0.034	0.116	0.076	-0.027	0.198	0.15	0.088	0.02	0.018	0.089	0.131	-0.01	0.027	0.053	-0.02	-0.102
ENSG00000286137.1	SPDYE14	0.125	0.042	-0.051	-0.008	-0.052	0													-0.019	0.046	0.08
ENSG00000286138.1		0.385	0.358	0.307	0.112	0.209	0.208										0.303	0.298	0.195	0.292	0.309	0.148	-0.138	-0.05	0.13	0.052	0.034	0.074	0.263	0.258	0.19	0.029	0.055	0.051	0.462	0.467	0.36	0.531	0.418	0.484	0.155	0.043	0.039	0.328	0.178	0.041
ENSG00000286140.1	DERPC	0.006	-0.009	0.06													0.057	-0.006	-0.01				0.195	0.082	-0.089	0.018	0.014	-0.037	0.132	0.195	-0.134	0.012	0.015	-0.07	-0.058	-0.085	-0.048				0.224	-0.099	-0.081
ENSG00000286141.1		0.037	0.016	-0.004	0.093	0	-0.035										-0.055	0.151	0.045	-0.009	-0.065	-0.031	0.075	0.061	-0.118	0.036	-0.009	0.002	0.112	-0.093	0.192	0.047	-0.063	-0.031	-0.029	0.019	0.004	0.006	0.066	-0.017	0.099	0.047	-0.141	-0.028	-0.049	-0.044
ENSG00000286142.2		0.039	0.011	-0.013	0.009	0.026	0.022										0.045	0.053	-0.045	0.065	-0.027	0.016	0.114	-0.015	0.084	-0.002	0.062	-0.024	0.091	0.067	-0.023	0.09	-0.054	0.029	0.022	0.046	-0.041	0.037	-0.002	-0.025	0.015	0.027	0.006	0.009	-0.022	-0.025
ENSG00000286143.1
ENSG00000286144.1		0.065	0.041	-0.007	0.03	0.026	0.009										0.127	0.107	0.058	0.144	0.191	0.059	0.054	0.164	-0.019	0.032	-0.014	-0.007	0.204	0.199	0.131	0.039	0.025	0.038	0.139	0.226	0.009	0.246	0.202	0.236	0.114	0.177	0.013	0.001	0.026	0.036
ENSG00000286145.2		0.122	0.157	0.021	0.043	0.051	-0.074										-0.042	-0.082	0.018	-0.019	0.054	-0.027	0.02	-0.118	0.021	-0.125	-0.096	0.114	0.105	0.025	0.014	0.017	0.011	-0.027	-0.012	0.026	0.107	0.023	-0.075	0.011	0.112	0.089	0.006	0.071	-0.029	0.055
ENSG00000286146.1		-0.019	-0.025	-0.002	-0.061	-0.015	0.05										-0.009	-0.02	0.115	0.03	-0.011	0.029	-0.028	0.222	0.078	-0.001	0.07	0.015	0.112	0.055	0.084	-0.065	-0.05	-0.06	0.037	-0.015	0.072	0.138	0.13	0.069	0.036	-0.025	-0.014	0.026	-0.006	0.01
ENSG00000286147.1		0.012	0.046	0.013	0.024	0.049	0.042										-0.04	-0.001	-0.025	0.012	0.03	-0.075	-0.025	-0.004	0.089	-0.004	0.011	-0.002	0.139	0.001	-0.065	0.065	-0.108	-0.079	-0.001	-0.044	0.075	0.038	-0.042	0.124	0.057	-0.011	0.117	-0.032	-0.015	-0.025
ENSG00000286148.1		-0.059	-0.071	0.005	-0.028	-0.016	-0.035										0.2	0.059	-0.116				-0.012	-0.118	-0.425				0.031	0.116	0.001	-0.037	-0.012	-0.027	-0.013	0.013	-0.053				0.005	-0.041	-0.151	-0.068	0.054	0.009
ENSG00000286149.1		-0.099	-0.033	-0.032													0.003	-0.051	-0.028										0.098	0.069	-0.028				0.021	-0.006	0.136							0.002	0.004	-0.045
ENSG00000286150.1		0.066	0.184	0.034	0.203	0.197	0.014										0.034	-0.069	0	0.037	0.044	0.019	0.097	-0.081	-0.029	-0.018	0.02	0.014	0.056	0.2	0.007	0.023	-0.027	0.002	-0.042	0.05	-0.013	-0.019	0.066	-0.062	0.124	0.17	0.089	0.119	0.138	0.048
ENSG00000286151.1		0.008	0.016	0	0.062	0.003	0.026										0.029	0.062	0.006	0.012	-0.052	0.053	-0.129	0.092	-0.097	-0.058	0.02	-0.001	0.108	0.084	-0.039	0	-0.006	-0.026	-0.039	0.169	0.075	0.1	0.059	0.068	-0.138	-0.002	-0.015	-0.124	-0.01	-0.003
ENSG00000286152.1		0.005	-0.02	0.017	-0.021	0.025	0.021										0.072	-0.005	-0.032				0.201	0.051	-0.009	0.112	-0.029	-0.073	-0.1	-0.144	0.007	0.039	-0.001	0.048	0.013	0.061	0.06	0.043	0	-0.02	-0.136	0.037	-0.05	-0.083	0.028	-0.057
ENSG00000286153.1	RUNX1-AS1	0.247	0.247	0.192	0.428	0.333	0.236										-0.019	0.084	-0.011	0	0.043	0.163	0.096	0.001	0.056	-0.022	-0.032	-0.058	0.096	0.173	-0.015	0.114	0.043	0.024	0.061	0.021	-0.001	-0.295	-0.242	0.02	0.006	-0.007	0.005	-0.089	-0.109	-0.028
ENSG00000286154.1		0.107	0.148	0.055	0.048	-0.011	0.122										-0.086	0.047	0.075	-0.012	0.01	-0.066	-0.044	-0.003	-0.016	0.05	0.102	-0.044	-0.061	0.227	0.025	0.069	0.055	0.115	0.136	0.09	-0.046	0.053	0.025	0.019	-0.013	-0.067	0.091	0.002	-0.016	0.06
ENSG00000286155.1		0.066	-0.012	0.001													-0.009	0.06	0.035	-0.122	-0.086	-0.08	-0.054	0.011	-0.061	0.016	-0.074	-0.011	0.043	0.057	-0.225	-0.006	0.049	0	0.009	0.079	0.031	0.009	0.09	0.016	-0.12	0.056	-0.06	-0.037	0.002	0.04
ENSG00000286156.1	BMS1P23	0.225	0.168	0.149	0.306	0.298	0.38										0.31	0.294	0.322	0.107	0.077	0.134	-0.112	-0.098	0.018	-0.102	0.141	0.012	0.152	0.089	0.127	-0.044	-0.047	0.038	0.179	0.158	0.146	0.171	0.157	0.137	0.113	0.089	0.036	0.131	-0.025	0.05
ENSG00000286157.1		-0.002	-0.027	-0.03	-0.012	-0.013	-0.012										0.039	0.03	-0.034	-0.028	-0.011	-0.035	0.019	0.193	-0.057	-0.099	0.103	-0.083	0.06	0.059	0.06	-0.031	0.065	0.013	0	0.082	0.091	-0.063	-0.082	-0.023	-0.027	0.098	0.046	0.019	0.03	0.076
ENSG00000286158.1		0.222	0.259	0.155	0.053	0.216	0.025										0.317	0.285	0.282	0.124	0.15	0.07	-0.021	0	-0.034	-0.127	0.059	-0.084	0.322	0.312	0.261	0.287	0.326	0.237	0.288	0.349	0.221	0.292	0.207	0.196	0.3	0.203	0.159	0.3	0.111	0.285
ENSG00000286159.1		0.222	0.282	0.135	0.336	0.437	0.174										0.048	0.003	0.055	-0.011	0.054	0.012	0.066	-0.196	-0.034	0.058	0.031	0.013	0.041	0.12	-0.007	0.027	0.047	0.068	0.098	0.05	0.097	-0.092	0.014	-0.048	-0.039	-0.021	-0.067	-0.087	0.074	0.095
ENSG00000286160.2		0.048	0.003	0.047	0.004	-0.073	-0.051										-0.103	0.013	0.036	-0.114	0.008	0.025	-0.229	-0.121	0.002	0.03	-0.014	-0.029	0.06	0.004	0.044	0.001	-0.107	-0.003	0.137	0.111	0.007	0.186	0.049	0.096	0.062	0.037	-0.027	0.08	0.007	-0.008
ENSG00000286161.1
ENSG00000286162.2	LOC124902114	0.368	0.342	0.282	0.157	0.236	0.082										0.085	0.113	0.078	0.136	0.167	0.07	0.39	0.138	0.167	0.102	0.024	-0.061	0.073	0.148	0.091	0.171	0.109	0.127	0.12	0.14	0.103	0.125	0.106	0.036	0.296	0.102	0.062	0.467	0.202	0.267
ENSG00000286163.1		0	0.061	0.021	0.145	-0.096	0.029										0.037	0.047	0.071	0.077	-0.024	0.018	-0.123	-0.061	0.124	0.02	-0.045	-0.032	0.059	0.044	-0.045	0.074	0.046	0.034	-0.053	0.006	-0.072	-0.002	0.121	-0.004	-0.053	0.071	0.009	-0.031	-0.001	0.067
ENSG00000286164.1		0.004	0.055	0.02	-0.059	0.067	-0.005										-0.039	0.013	-0.004	0.025	-0.011	0.13	0.156	0.179	0.111	0.031	-0.025	-0.026	-0.051	0.016	-0.012	-0.029	-0.072	-0.04	-0.076	-0.007	0.043	0.029	-0.076	0.004	0.028	0.035	-0.012	0.068	0.011	0.041
ENSG00000286165.1
ENSG00000286167.1		0.043	0.042	-0.03	0.075	0.031	0.053										0	0.077	0.046	0.05	-0.076	-0.029	-0.124	0.09	0.221	-0.023	-0.029	-0.017	-0.046	0.023	0.063	0.114	0.065	-0.01	0.009	0.009	0.012	0.114	0.056	0.008	-0.08	-0.023	-0.056	-0.051	0.048	-0.036
ENSG00000286168.2		0.194	0.202	0.145	0.245	0.157	0.173										0.29	0.289	0.259	0.058	0.041	0.027	0.014	-0.186	-0.041	0.031	0.022	-0.023	0.12	0.074	-0.002	0.001	0.162	0.054	0.26	0.285	0.223	0.213	0.16	0.13	0.206	0.138	0.174	0.111	0.006	0.011
ENSG00000286170.1		0.04	-0.021	0.051	0.092	-0.01	0.031										-0.036	0.031	0.098				0.184	0.107	0.171	0.026	0.037	0.015	-0.052	0.037	-0.068	-0.005	-0.008	-0.018	0.073	0.025	0.03	0.039	0.013	0.05	-0.034	-0.153	0.007	-0.05	0.003	0.013
ENSG00000286171.1		0.04	0.176	0.142	0.175	0.13	0.139										0.292	0.313	0.327	-0.051	-0.039	-0.075	0.108	0.145	-0.033	-0.011	-0.007	-0.069	-0.039	0.033	0.015	-0.026	-0.027	0.107	-0.114	0.022	0.048	-0.1	-0.01	0.006	-0.117	0.016	0.219	0.085	-0.098	-0.101
ENSG00000286172.1	RNVU1-8	0.098	0.156	0.089	0.22	0.1	0.225										0.207	0.211	0.187	0.158	0.132	0.063	0.103	0.038	-0.156	-0.042	0.023	-0.003	0.1	0.043	0.053	0.155	0.122	-0.045	0.165	0.156	0.082	0.242	0.172	0.234	0.203	0.09	0.191	0.216	0.143	0.113
ENSG00000286173.1																													-0.012	0.179	-0.095	0.046	-0.007	0.062	0.063	-0.004	-0.018
ENSG00000286174.1		0	0.026	0.011	-0.022	0.051	-0.086										0.035	-0.004	0.046	-0.039	0.118	0.025	0.164	-0.037	-0.067	-0.05	0.032	0.029	-0.025	0.037	-0.025	0.15	0.108	-0.047	0.166	0.183	0.077	-0.038	-0.051	-0.09	-0.012	0.031	0.094	-0.028	-0.032	0.002
ENSG00000286175.1	FAM246B	-0.017	-0.01	-0.008													-0.08	0.059	-0.064				0.025	-0.029	-0.149	0.007	0	0.019	-0.09	-0.042	0.205	-0.143	-0.093	0.124	-0.003	-0.052	0.004	0.07	-0.03	0.079	-0.067	0.034	-0.027	0.006	-0.046	0.013
ENSG00000286176.2		0.286	0.251	0.197	0.047	-0.007	-0.02										0.277	0.271	0.188	0.049	0.21	0.079	-0.16	0.004	-0.048	-0.032	0.066	-0.078	0.07	0.044	0.032	0.049	0.019	0.026	0.12	0.111	0.044	0.182	0.18	0.013	-0.017	0.056	0.085	0.069	0.035	0.088
ENSG00000286177.1	LOC105372401	0.386	0.357	0.248	0.185	0.222	0.023										0.378	0.395	0.275	0.223	0.232	0.123	-0.069	-0.057	0.099	-0.061	-0.103	-0.062	0.105	0.205	0.199	0.037	0.047	0.112	0.266	0.198	0.163	0.152	0.188	0.091	0.004	-0.022	0.092	-0.066	-0.002	0.113
ENSG00000286178.1		-0.025	-0.043	0.08																												-0.016	-0.048	0.071
ENSG00000286179.1		0.069	0.128	0.075	0.153	0.161	0.057										0.053	0.019	0.065	0.059	0.11	0.095	0.145	0.134	0.251	-0.112	-0.044	0.065	0.154	0.161	0.082	-0.052	-0.265	0	0.081	0.155	0.083	0.132	0.02	0.051	0.039	0.132	0.035	0.051	0.04	0.01
ENSG00000286180.1		0.325	0.289	0.214	0.359	0.303	0.056										0.252	0.231	0.139	0.153	0.25	0.176	-0.186	-0.205	-0.02	0.055	0.003	0.047	0.222	0.174	0.008	0.273	0.321	0.106	0.299	0.327	0.187	0.352	0.309	0.247	0.272	0.167	0.035	0.272	0.092	0.075
ENSG00000286181.1	FLICR	0.094	0.146	0.031	0.141	0.045	0.105										0.1	0.131	0.027	0.135	0.049	0.091	0.065	0.001	-0.084	0.051	0.039	-0.038	0.015	-0.021	0.026	0.07	0.051	-0.001	0.096	0.069	0.089	0.064	0.035	0.054	0.039	-0.126	-0.016	0.144	-0.053	-0.038
ENSG00000286182.1		0	-0.012	0.033	-0.064	0.012	-0.056										0.03	0.013	-0.045	0.072	0	0.078	-0.038	-0.061	-0.114	-0.029	-0.006	-0.035	0.026	0.006	0.081	0.006	0.133	-0.053	-0.011	0.02	-0.02	-0.07	-0.011	0.029	-0.028	0.044	-0.007	-0.007	0.031	-0.003
ENSG00000286183.1		-0.013	-0.036	0.1	0.019	0.076	0.029										0.002	-0.092	0.003	0	-0.1	0.015	-0.037	0.006	-0.06	-0.014	0.052	0.027	-0.018	0.083	-0.054	0.074	0.015	-0.018	0.097	-0.018	-0.025	-0.047	0.013	0.101	-0.03	-0.153	-0.005	0.045	0.01	-0.051
ENSG00000286185.1
ENSG00000286186.1		0.266	0.291	0.189	0.098	0.153	0.004										0.124	0.083	-0.006	0.105	0.131	0.046	-0.08	-0.172	-0.123	-0.028	0.013	0.007	0.218	0.156	0.133	0.149	0.029	0.058	0.219	0.269	0.207	0.113	0.031	0.009	0.157	0.216	0.026	0.119	0.139	0.066
ENSG00000286187.1		-0.069	-0.028	0.041	0.001	-0.036	0.055										0.125	0.011	0.058	0.161	0.124	0.02	-0.09	0.041	-0.003	-0.018	0.033	0.095	-0.041	-0.025	0.056	-0.012	0.037	-0.005	-0.016	-0.016	-0.003	0.035	0.106	0.01	0.036	-0.014	0.068	-0.011	0.01	-0.061
ENSG00000286188.1		0.013	-0.036	-0.055	0	-0.055	-0.03										0.001	-0.075	0.004	-0.003	-0.022	0.036	-0.087	-0.094	-0.088	0.055	-0.053	-0.01	-0.035	-0.051	0.058	0.056	0.064	0.045	-0.008	0.083	-0.038	0.124	0.056	0.048	0.083	0.125	-0.12	-0.044	-0.04	0.026
ENSG00000286189.1		-0.001	-0.033	0.025	0.015	-0.01	0.004										0.01	0.065	0.063	0.041	-0.049	0.021	0.063	-0.148	0.144	0.033	-0.035	0.02	-0.022	0.113	-0.099	-0.023	-0.001	-0.01	-0.076	-0.072	0.061	-0.079	0.028	-0.018	0.077	0.058	0.067	0.102	0.078	0.04
ENSG00000286190.2	LOC728392	0.395	0.375	0.383	0.196	0.169	0.208										0.34	0.35	0.309	0.535	0.421	0.397	0.092	0.004	-0.057	0.076	0.017	0.172	0.27	0.255	0.214	0.123	0.093	0.195	0.244	0.273	0.212	0.323	0.317	0.376	0.316	0.324	0.271	0.257	0.257	0.179
ENSG00000286191.1		0.085	0.051	-0.06	0.032	0.181	-0.01										-0.051	0.036	-0.029	0.064	-0.024	-0.037	0.12	-0.058	0.199	-0.128	0.018	-0.087	0.147	0.164	0.146	-0.117	-0.139	-0.045	0.009	0.111	-0.027	-0.127	-0.068	-0.072	0.196	0.147	0.195	0.051	0.044	0.046
ENSG00000286192.1		-0.015	0.012	-0.014	0.021	0.071	0.006										-0.038	-0.039	0.001	-0.022	-0.023	0.033	-0.04	0.169	-0.251	0.016	0.009	-0.077	-0.091	0.1	-0.13	-0.011	0.032	-0.058	0.008	-0.085	-0.043	-0.04	-0.076	0.004	0.145	0.008	0.171	0.042	0.001	-0.028
ENSG00000286193.2	CPLANE1-AS1	0.063	0.023	0.022	-0.033	0.037	-0.04										0.055	-0.032	0.026	0.038	-0.122	-0.046	0.113	-0.057	0.187	0.009	-0.004	-0.012	0.099	0.081	0.018	0.009	0.158	-0.031	0.091	0.061	-0.037	0.032	-0.019	0.009	0.121	-0.079	-0.035	0.046	-0.1	-0.008
ENSG00000286194.1		0.086	0.092	0.119	0.081	0.037	0.101										0.116	0.09	0.087	0.098	0.085	0.005	0.067	-0.115	-0.229	0.123	0.003	-0.004	0.042	0.107	-0.029	-0.092	0.02	0.059	0.122	0.095	0.073	-0.054	-0.149	-0.149	0.204	0.069	0.033	0.037	0.027	0
ENSG00000286195.1		0.032	0.089	-0.054	0.037	0.023	0.083										0.003	-0.073	-0.023	-0.035	0.005	0.147	0.017	-0.11	0.038	-0.045	0.086	-0.098	0.015	0.051	-0.04	-0.005	-0.04	0.029	0.035	0.005	0.083	0.012	0.017	0.005	-0.029	-0.055	0.14	-0.053	-0.139	0.027
ENSG00000286196.1		0.253	0.192	0.115	0.262	0.233	-0.051										0.179	0.121	0.046	0.173	0.157	-0.021	0.143	0.031	0.035	-0.126	-0.017	0.098	0.042	0.175	-0.003	0.028	0.026	0.071	0.136	0.214	0.086	0.192	0.223	0.05	0.173	0.208	0.01	0.049	-0.04	0.082
ENSG00000286197.1		-0.01	-0.014	0.054	0.085	-0.004	-0.018										-0.009	0.046	0.06	-0.01	-0.019	-0.014	-0.02	-0.064	0.067	0.09	0.023	-0.027	0.02	-0.132	-0.008	0.019	0.036	0.059	-0.062	-0.028	-0.075	0.081	-0.02	-0.047	-0.118	-0.021	-0.053	-0.068	-0.038	-0.047
ENSG00000286198.1		0.004	-0.001	-0.026	-0.012	0.048	-0.011										-0.017	0.004	-0.034	-0.075	-0.114	0.033	-0.178	-0.004	0.058	-0.066	0.007	0.056	-0.139	0.05	-0.023	0.03	-0.063	0.009	-0.025	-0.034	0.044	0.08	-0.096	0.064	0.048	0.056	-0.01	-0.005	0.003	0.028
ENSG00000286199.1		0.004	0.06	0.002	-0.022	-0.031	-0.021										0.025	0.005	0.096	0.04	0.175	-0.002	0.034	0.045	-0.093	0.046	-0.008	0.051	0.014	-0.061	0.034	-0.038	-0.124	0.055	-0.09	0.053	-0.047	0.038	0.113	-0.058	0.071	0.007	-0.028	0.027	0.01	-0.051
ENSG00000286201.1		0.007	-0.061	-0.033	0.008	0.017	0.027										0.079	0.008	0.028	-0.033	0.021	0.031	-0.077	-0.149	0.02	-0.019	-0.057	0.059	0.057	0.163	0.111	-0.035	0.02	-0.022	-0.001	0.021	-0.075	-0.006	-0.064	-0.015	-0.054	0.113	0.077	-0.006	0.014	-0.023
ENSG00000286202.1		0.022	-0.047	-0.035	0.015	-0.028	0.04										-0.047	-0.099	-0.241				0.218	0.161	-0.053	-0.073	-0.047	-0.067	0.052	-0.038	-0.074	0.013	-0.053	0.039	0.044	0.045	0.036	0.037	0.078	-0.095	-0.084	-0.034	-0.103	0.043	0.041	-0.017
ENSG00000286203.1		0.016	-0.008	0.027	0.093	0.09	0.036										-0.034	-0.013	0.097	-0.036	0.03	-0.029	-0.097	-0.05	0.149	-0.004	0.072	0.027	-0.015	0.026	0.047	-0.049	-0.013	-0.014	0.072	0.081	-0.04	0.14	-0.048	0.009	0.023	0.081	0.034	-0.003	0.085	0.032
ENSG00000286204.1		0.004	0.008	-0.027	-0.049	0.019	0.067										-0.071	-0.056	-0.098	-0.048	-0.067	-0.071	0.003	-0.195	0.111	-0.059	-0.112	-0.086	0.031	0.093	0.07	-0.067	0.055	-0.009	0.064	-0.08	-0.027	-0.054	0.032	-0.064	-0.076	0.113	0.034	-0.004	-0.005	-0.038
ENSG00000286205.1		0.133	0.157	0.079	-0.025	-0.002	-0.056										0.097	0.077	-0.079	-0.024	-0.009	0.028	-0.087	-0.038	0.091	0.066	-0.045	0.029	0.079	0.063	0.102	0.076	0.08	0.131	0.072	0.123	0.056	0.064	0.039	0.022	0.033	0.032	-0.011	0.08	0.052	0.024
ENSG00000286206.1		0.249	0.244	0.137	0.29	0.28	0.066										-0.001	0.041	-0.051	-0.001	-0.047	-0.01	-0.091	0.064	0.036	0.036	-0.007	0.111	0.057	0.152	0.039	0.061	0.04	0.01	0.123	0.033	0.145	0.021	0.051	0.044	-0.081	0.033	0.036	0.026	0.046	-0.018
ENSG00000286207.1		0.241	0.236	0.134	0.237	0.244	0.098										0.199	0.173	0.106	0.283	0.285	0.228	0.368	-0.216	-0.201	0.127	-0.009	-0.081	0.03	-0.059	0.082	-0.006	-0.055	-0.112	0.308	0.289	0.206	0.096	0.112	0.098	0.245	0.01	0.044	0.034	0.082	0.008
ENSG00000286208.1		0.494	0.486	0.459	0.516	0.483	0.429										0.088	0.026	0.066	0.028	-0.039	0.045	0.036	-0.094	-0.03	0.044	-0.055	-0.07	0.025	0.122	-0.066	0.016	0.133	0.041	0.163	0.057	-0.047	0.039	0.049	0.02	0.014	0.121	-0.001	0.015	0.014	-0.002
ENSG00000286209.1		0.065	-0.007	0.027	-0.013	0.01	-0.005										-0.039	0.03	-0.006	0.017	-0.061	-0.051	-0.056	0.124	-0.121	0.015	0.03	0.024	0.006	0.065	0.111	-0.085	0.053	0.052	0.063	0.053	-0.047	-0.007	0.001	0.055	-0.022	0.02	0.115	0.06	-0.013	-0.004
ENSG00000286210.1		-0.005	0.046	-0.006	0.046	0.008	0.091										0.043	0.064	-0.116	0.009	0.027	-0.009	0.104	0.056	0.206	-0.081	-0.022	-0.054	0.218	0.18	0.212	0.011	0.086	0.023	0.331	0.307	0.244	0.197	0.155	0.237	0.074	-0.056	-0.085	-0.051	0.054	-0.019
ENSG00000286211.1		0.024	-0.033	0.015	-0.03	0.018	-0.017										0.056	-0.024	0.041	0.03	-0.06	0.061				-0.03	-0.023	0.114	-0.035	0.078	0.013	-0.057	0.057	-0.047	-0.004	0.038	-0.015	0.048	-0.057	0.099	0.034	0.026	0.015	0.096	0.05	0.066
ENSG00000286212.2		-0.01	-0.051	-0.023	0.012	-0.028	-0.036										0.021	-0.022	0.086	-0.033	0.004	-0.01	-0.03	-0.03	-0.066	-0.014	-0.031	0.105	-0.033	0.1	0.107	0.015	-0.122	-0.068	0.087	0.026	-0.026	0.123	0.031	0.066	0.207	0.201	0.043	0.092	0.127	-0.017
ENSG00000286213.1		0.024	0.063	-0.033	0.033	0.071	0.07										-0.067	-0.017	0.017	-0.016	-0.041	0.025	-0.091	-0.052	-0.002	0.042	-0.051	-0.037	0.026	0.09	0.119	-0.04	0.032	-0.031	0.043	0.028	0.037	0.007	0.067	-0.051	0.033	-0.014	-0.073	0.02	-0.018	0.015
ENSG00000286214.1	COPG2IT1	0.35	0.351	0.32	0.35	0.335	0.204										0.218	0.177	0.182	0.109	0.141	0.074	0.068	0.125	0.091	-0.076	0.026	0.007	0.183	0.18	0.065	-0.007	0.024	-0.041	0.314	0.351	0.195	0.227	0.127	0.092	0.173	0.034	0.138	0.114	-0.009	0.169
ENSG00000286215.1	VIM2P	0.017	0.042	-0.053	0.158	-0.018	0.009				-0.131	0.02	-0.029	-0.019	0.025	-0.003	-0.109	0.055	0.057	-0.099	0.144	-0.007	0.108	-0.102	-0.003	-0.14	0.085	0.001	-0.06	0.063	-0.084	-0.089	0.077	0.03	0.046	-0.04	-0.004	0.068	0.056	0.082	0.036	-0.003	0.038	0.035	0.022	0.124
ENSG00000286216.1		0.181	0.192	0.199	-0.01	-0.018	-0.016										0.195	0.122	0.074	0.127	0.172	0.001	-0.232	-0.045	0.104	-0.058	0.013	0.064	0.354	0.275	0.025	0.292	0.293	0.131	0.378	0.304	0.299	0.152	0.056	0.169	0.092	-0.046	-0.162	0.139	0.025	0.015
ENSG00000286217.2	LINC00279	0.014	0.013	0.018													-0.072	0.002	-0.109	0.033	0.058	0.017	0.156	0.055	0.022	-0.063	0.032	0.093	0.208	-0.185	0.074	0.064	0.025	0.052	-0.013	0.054	0.079	-0.058	0.027	0.074	-0.041	-0.03	-0.087	0.007	0.013	0.038
ENSG00000286218.2		0.043	-0.002	-0.027	-0.06	-0.029	-0.016										-0.032	-0.046	0.051	-0.065	-0.049	-0.112	0.048	0.022	0.166	0.051	0.03	-0.014	0.044	0.06	-0.062	-0.077	-0.014	-0.014	-0.021	0.128	-0.031	-0.011	0.058	0.025	-0.031	-0.018	-0.019	-0.026	0.034	-0.062
ENSG00000286219.1	NOTCH2NLC	0.169	0.231	0.166	-0.049	0.043	0.093										0.103	0.144	0.005	0.013	0.145	0.003	0.042	-0.138	0.186	-0.035	-0.095	0.04	0.064	0.118	-0.025	-0.011	-0.007	0.014	0.13	0.118	0.052	0.137	0.115	-0.009	0.074	-0.116	0.109	0.05	0.02	-0.04
ENSG00000286220.1		0.122	0.109	0.019	-0.051	-0.02	0.074										-0.118	0.016	-0.031	0.068	0.006	0.09	0.097	0.076	0.222	-0.008	-0.089	-0.028	0.012	0.048	0.153	-0.002	0.002	0.05	0.016	0.094	0.053	0.091	0.158	0.045	0.014	0.189	0.114	0.099	0.092	0.011
ENSG00000286221.1
ENSG00000286222.1		-0.023	-0.001	-0.008													-0.059	-0.013	-0.013				-0.062	-0.061	0.059	0.023	-0.005	0.004	-0.069	0.01	-0.096	-0.054	-0.003	0.093	-0.058	-0.026	0.033	-0.014	0.06	0.002	0.024	0.079	-0.024	-0.053	-0.018	0.03
ENSG00000286223.1		0.298	0.288	0.185	-0.199	-0.178	-0.077										0.331	0.355	0.403	0.199	0.268	0.163	-0.132	-0.223	-0.083	-0.094	-0.019	0.023	0.278	0.241	0.232	0.094	0.082	0.037	0.4	0.417	0.375	0.071	0.01	0.081	0.188	0.088	0.133	0.154	0.014	-0.013
ENSG00000286224.1	LOC128092249	-0.048	-0.011	0.007	-0.038	0.064	-0.028										-0.069	-0.086	0.039	0.016	0.101	0.011	0.675	-0.097	-0.348	-0.043	-0.048	-0.024	0.026	-0.115	0.066	-0.047	0.039	0.023	-0.043	0.007	-0.032	-0.03	-0.011	-0.005	-0.16	0.054	-0.089	0.03	0.045	-0.018
ENSG00000286225.1		0.117	0.123	0.073	0.112	0.057	0.114										0.036	0.103	-0.021	0.037	0.055	-0.049	-0.051	0.073	-0.015	-0.059	-0.014	-0.008	0.013	0.062	-0.056	-0.046	0.04	-0.041	0.2	0.177	0.166	-0.069	0.036	-0.084	0.038	0.089	0.013	0.028	0.064	0.065
ENSG00000286226.1		0.026	0.031	0.034	0.019	-0.011	-0.013										-0.049	0.036	0.056	0.002	-0.101	-0.031	-0.073	-0.119	0.161	-0.095	-0.016	0.02	0.026	0.022	0.059	-0.007	-0.058	-0.057	-0.14	0.096	0.028	0.009	-0.006	-0.01	0.071	-0.028	0.093	-0.058	-0.05	-0.041
ENSG00000286227.1		0.001	-0.063	0.066	-0.024	0.007	0.096										-0.054	-0.008	0.031	-0.014	0.092	0.048	-0.193	-0.015	0.092	-0.036	0.005	-0.001	0.063	-0.035	-0.107	0.044	0.086	0.038	-0.113	0.127	0.073	0.141	-0.123	0.031	0.094	-0.056	0.023	-0.076	0.026	-0.033
ENSG00000286228.1		-0.023	0.031	0.038																			0.104	0.15	-0.093	-0.018	0.007	-0.004										0.063	0.009	-0.003				0.046	0.014	-0.002
ENSG00000286229.1		0.026	0.102	-0.028	0.042	0.11	-0.009										0.007	-0.046	0.011	0.033	-0.061	-0.012	-0.264	-0.062	-0.004	0.011	0.006	0.018	-0.045	-0.002	0.034	-0.105	-0.037	0.086	0.013	-0.062	0.02	-0.006	0.037	0.022	-0.003	-0.123	0.056	0.03	0.033	-0.042
ENSG00000286230.1		0.145	0.126	0.036	0.131	0.044	-0.053										-0.007	-0.074	-0.017	-0.072	0.104	-0.004	-0.028	-0.229	-0.094	0.028	0.029	0.056	0.169	0.1	0.04	-0.028	-0.018	-0.039	-0.065	0.116	-0.004	-0.051	-0.098	-0.043	0.064	-0.04	0.037	0.2	0.164	-0.007
ENSG00000286231.1
ENSG00000286232.1		-0.051	0.022	0.029	-0.067	0.004	0.026										-0.005	0.035	-0.059	-0.001	0.015	0.074	-0.065	-0.032	-0.095	-0.029	0.017	0.015	0.056	0.055	-0.001	-0.007	-0.065	-0.008	0.071	0.03	0.04	0.022	0.069	-0.006	-0.016	-0.042	0.072	-0.135	0.013	0.026
ENSG00000286233.1		0.005	-0.024	-0.014	-0.073	0.038	-0.036										-0.069	-0.037	-0.076	0.072	-0.001	0.082	0.15	0.075	-0.225	0.026	-0.009	-0.049	0.002	0.002	0.086	0.01	0.028	0.069	-0.067	0.038	0.047	0.011	0.043	0.047	-0.112	0.099	0.099	0.037	0.113	0.036
ENSG00000286234.1		0.122	0.055	0.048	-0.001	-0.023	-0.004										0.033	0.021	0.055	-0.029	0.021	-0.09	-0.074	0.108	-0.11	-0.043	-0.056	-0.001	-0.065	0.089	0.026	-0.061	0.004	0.021	-0.056	-0.045	-0.033	-0.03	-0.024	-0.015	-0.01	-0.018	0.037	0.018	-0.01	-0.005
ENSG00000286235.1
ENSG00000286236.1		-0.037	-0.047	-0.001	0.009	0.038	0.051										0.038	0.024	0.11	-0.062	0.023	-0.011	0.223	0.064	-0.009	-0.022	0.02	-0.052	0.071	-0.1	0.009	0.007	-0.048	-0.081	0.077	0.118	-0.091	0.117	0.047	-0.031	0.097	0.067	0.123	0.113	0.046	-0.007
ENSG00000286237.1	ARMCX5-GPRASP2	-0.006	-0.022	-0.027	0	-0.036	0.026										-0.062	0.08	-0.075	-0.011	-0.013	-0.028	0.015	0.037	-0.057	0.015	-0.014	-0.087	0.023	-0.026	0.022	0.031	-0.024	-0.065	-0.046	0.032	0.105	-0.019	-0.01	-0.004	-0.067	-0.074	-0.095	-0.009	0.065	0.051
ENSG00000286238.1		0.025	0.024	-0.018	-0.042	-0.02	0.008										-0.001	-0.042	-0.102	0.09	-0.007	0.081	-0.269	0.054	-0.125	0.003	0.027	-0.032	-0.067	0.002	0.02	0.03	-0.017	0.017	-0.049	-0.026	-0.029	-0.032	0.026	0.029	-0.012	0.011	-0.065	-0.007	0.012	-0.015
ENSG00000286239.1
ENSG00000286240.1		0.044	0.018	0.017	0.08	-0.08	0.077										0.067	0.071	0.077	0.035	0.084	0.08	0.083	0.102	-0.148	-0.038	0.01	-0.031	0.083	0.112	0.031	0.02	-0.069	-0.006	0.189	0.103	0.187	0.098	0.096	0.044	-0.097	0.019	0.052	0.042	0.025	0.078
ENSG00000286241.1		0.027	0.008	-0.01	0.003	0.003	0.039										-0.092	-0.026	0	0.012	-0.016	0.05	0.095	-0.105	0.125	0.023	0.025	-0.005	-0.133	-0.015	-0.05	-0.037	-0.017	-0.001	-0.004	0.036	0.001	0.019	-0.031	-0.001	-0.145	0.097	-0.017	0.015	0.03	0.017
ENSG00000286242.1		0.195	0.247	0.238	0.181	0.053	0.082										0.192	0.182	0.121	-0.008	0.053	-0.009	0.035	-0.227	0.132	0.031	-0.059	0.02	0.031	0.16	0.16	-0.009	-0.126	0.002	0.289	0.319	0.229	0.032	0.019	0.062	-0.021	-0.06	-0.035	-0.013	0.077	0.006
ENSG00000286243.1		-0.008	0.042	0.103													0.035	0.041	-0.055				-0.14	0.081	-0.064	0.024	-0.017	0.072	0.109	0.052	0.036	0.001	-0.086	-0.013	-0.018	0.033	0.04	0.036	-0.033	-0.044	-0.029	-0.121	0.096	-0.011	-0.01	0.081
ENSG00000286244.1	LOC112268419	0.166	0.138	0.124	-0.152	-0.155	-0.07										0.173	0.192	0.195	0.304	0.196	0.141	-0.114	0.021	0.24	0.057	-0.071	-0.022	0.13	0.211	0.104	0.003	0.027	-0.019	0.252	0.253	0.168	0.078	0.046	-0.009	0.097	0.097	0.085	0.017	0.052	0.057
ENSG00000286245.1		-0.018	0.071	0.056	-0.038	0.049	-0.014										0.069	-0.022	-0.029	-0.001	0.006	0.055	0.116	-0.029	-0.015	-0.062	-0.027	-0.012	0.006	0.009	0.039	0.153	0.037	-0.004	-0.083	0.043	-0.028	-0.099	-0.003	0.03	-0.082	0.108	0.085	0.04	0.043	0.031
ENSG00000286246.1		-0.005	0.009	-0.04	0.035	0.092	0.042										0.026	-0.003	0.044				-0.019	-0.137	0.253	0.007	0.024	-0.06	0.187	-0.01	-0.011	0.01	-0.076	-0.029	0.021	0.021	0.121	0.074	0.011	0.007	0.03	-0.032	0.082	0.02	0.043	0.052
ENSG00000286247.1		-0.01	-0.039	-0.038													-0.089	-0.07	-0.004				0.306	0.292	0.316	0.016	0.056	0.01	0.151	-0.029	-0.041	0.037	0.068	0.054	0.04	0.011	-0.038	0.065	-0.055	-0.072	0.029	-0.081	0.077	0.05	-0.022	0.01
ENSG00000286248.1		0.066	0.074	-0.006	0.04	0.011	0.071										0.124	0.062	0.104	0.023	0.085	0.217	0.066	-0.121	-0.009	-0.079	-0.051	0.011	0.095	-0.002	0.058	-0.012	-0.026	0.067	0.092	-0.003	-0.038	0.115	0.025	0.053	0.015	0.018	0.059	0.046	-0.006	0.021
ENSG00000286249.1		0.026	-0.04	-0.05	0.025	0.058	0.045										-0.031	-0.032	0.041	0.019	-0.013	0.027	-0.111	-0.024	-0.033	0.038	-0.029	0.015	0.04	-0.027	0.046	0.042	-0.061	0.011	-0.004	0.037	-0.06	-0.06	-0.007	0.021	0.006	-0.03	0.025	0.011	0.01	-0.015
ENSG00000286250.1	LOC105372668	0.196	0.144	0.138	0.171	0.104	0.101										-0.006	0.023	0.038	0.007	-0.025	-0.131	0.163	-0.035	-0.118	0.055	0.022	0.044	0.126	0.18	0.064	-0.042	0.094	-0.012	0.196	0.187	0.097	0.205	0.178	0.117	-0.019	-0.06	0.029	-0.013	0.009	0.048
ENSG00000286251.2	LOC105377411	-0.056	0.014	0.013	0.034	-0.039	0.011										0.12	-0.047	0.098	0.04	-0.036	-0.002	0.215	-0.175	0.257	0.018	0.04	-0.029	-0.066	-0.005	-0.004	0.07	0.1	-0.006	0.001	0.025	0.007	-0.018	0.013	-0.033	0.046	-0.083	-0.1	0.061	-0.007	-0.037
ENSG00000286252.1		-0.007	0.007	-0.024	0.073	-0.152	-0.011										0.037	-0.022	-0.08				0.023	-0.055	0.063	-0.03	0.033	0.03	0.029	0.278	0.024	-0.036	-0.046	0.034	-0.016	0.025	-0.019	0.069	-0.024	0.01	0.231	0.044	0.081	0.06	0.001	-0.021
ENSG00000286253.1		0.021	0.043	-0.059	0.044	-0.008	0.035										0.003	-0.022	-0.106				0.111	-0.105	-0.033	0.006	-0.018	-0.029	0.032	-0.038	-0.083	0.093	0.007	-0.038	-0.047	0.011	-0.011	-0.06	-0.133	-0.047	0.004	-0.108	-0.049	-0.009	0.003	-0.028
ENSG00000286254.1		0.055	0.071	0.014	-0.038	0.04	-0.037										-0.002	0.1	0.104	-0.063	0.027	0.005	0.058	-0.034	0.171	0.15	0.038	0.015	-0.048	0.088	-0.046	-0.046	-0.061	0.061	-0.013	-0.01	-0.013	-0.098	-0.002	0.04	-0.04	0.037	0.007	0.015	0.033	-0.014
ENSG00000286255.1	OR4F8BP	0.026	0.051	0.16	0.084	0.041	0.067													0.006	0.002	-0.018	-0.191	0.057	-0.288	0.056	-0.026	0.025				-0.049	-0.023	-0.055	0.109	-0.047	0.025
ENSG00000286256.2		0.267	0.331	0.167	0.24	0.32	0.131										0.285	0.225	-0.004	0.126	0.059	0.094	0.094	0.014	0.133	0.002	0.019	0.08	0.447	0.462	0.416	0.149	0.16	0.157	0.209	0.27	0.136	0.182	0.174	0.081	0.108	0.157	0.065	0.053	0.078	0.016
ENSG00000286257.2	LOC124903324	0.113	0.073	0.039	0.042	0.107	0.05										0.023	0.058	0.047	-0.025	0.012	0.042	-0.042	0.036	-0.083	0.01	0.039	0.003	0.039	-0.056	0.036	0.025	0.13	0.025	0.028	0.048	0.021	-0.025	0.045	0.002	0.091	-0.112	0.024	0.002	-0.022	0.016
ENSG00000286258.1		-0.023	-0.058	0.029	-0.089	-0.003	0.055										0.006	-0.04	0.034	0.065	0.007	0.006	0.149	0.052	-0.036	0.072	0.017	-0.029	-0.129	0.105	-0.005	-0.002	-0.04	0.004	-0.05	-0.005	-0.02	0.047	0.088	0.014	-0.038	-0.084	0.061	0	-0.004	0.064
ENSG00000286259.1		0.182	0.074	0.086	0.113	0.039	-0.03										0.173	0.084	0.099	0.039	0.092	0.004	-0.09	-0.022	0.093	0.044	0.053	-0.031	-0.015	0.038	0.003	0.023	0.034	0.062	0.112	0.03	0.077	0.056	0.068	0.054	-0.075	0.006	-0.017	-0.007	0.084	-0.015
ENSG00000286260.1		-0.033	0	0.019	-0.005	-0.022	0.037										0.013	0.036	-0.084	-0.09	-0.019	0.055	-0.05	-0.068	0.116	0.018	-0.005	-0.001	0.126	-0.062	-0.041	0.086	0.037	-0.011	0.018	0.094	0.03	0.064	0.008	0.075	0.019	0.079	0.033	0.007	0.014	0.068
ENSG00000286262.1		0.038	0.082	0.017	0.057	-0.098	0.055										0.023	0.094	-0.005	0.034	-0.062	-0.079	-0.028	0.135	0.01	-0.035	-0.012	-0.072	-0.004	0.05	0.154	0.123	0.033	0.042	0.033	0.013	0.014	0.024	0.057	-0.011	0.086	-0.092	-0.102	0.049	-0.036	0.001
ENSG00000286263.1		0.06	0.091	0.049	0.076	0.078	-0.002										-0.007	0.002	-0.095	-0.015	0.094	-0.012	0.063	0.011	-0.189	0.02	0.013	0.049	0.091	-0.164	-0.017	-0.119	-0.141	0.038	0.056	0.035	-0.027	-0.01	0.034	0.043	-0.007	-0.045	0.032	0.037	0.03	-0.025
ENSG00000286264.2	LOC114841035	0.213	0.226	0.172	0.09	0.124	0.092										0.512	0.502	0.532	-0.065	-0.048	0.056	0.134	0.143	0.151	-0.03	-0.041	-0.116	0.276	0.337	0.178	-0.034	-0.083	0.043	0.269	0.269	0.117	0.134	0.039	0.006	-0.008	-0.044	-0.083	-0.052	-0.061	-0.079
ENSG00000286266.1		0.192	0.239	0.188	0.098	0.211	0.088										0.064	0.223	0.1	0.221	0.297	0.116	-0.042	0.199	-0.058	0.021	-0.037	0.044	0.096	0.018	0.014	-0.057	-0.085	-0.008	0.01	0.023	0.043	0.1	-0.002	-0.101	-0.012	0.191	0.053	0	-0.002	-0.029
ENSG00000286267.1		0.049	0.023	0.035													-0.002	0.037	-0.034	-0.048	0.077	0.045	0.034	0	0.074	-0.005	-0.027	-0.004	-0.074	0.092	0.049	0.034	0.007	-0.024	0.084	0.053	-0.028	-0.022	-0.008	-0.011	0.087	-0.192	-0.057	-0.012	-0.033	-0.015
ENSG00000286268.1		-0.002	0.077	-0.018	-0.096	-0.183	-0.05										0.119	0.044	0.04	-0.044	0.074	0.03	0.012	0.038	0.03	-0.072	-0.012	0.084	0.067	-0.033	0.068	0.021	0.058	0.039	0.048	-0.024	0	-0.009	-0.025	0.009	0.009	0.021	-0.022	0.014	-0.02	0.013
ENSG00000286269.1		0.099	-0.019	0.001	-0.026	-0.045	0.002										0.024	-0.062	0.053	0.08	-0.024	-0.077	-0.103	-0.018	-0.018	0.015	0.003	-0.019	-0.067	-0.028	0.054	0.134	0.055	-0.044	-0.009	-0.007	0.002	-0.003	-0.092	0.038	-0.011	-0.049	-0.038	-0.02	-0.002	0.026
ENSG00000286270.2		0.034	0.058	-0.016	0.028	-0.009	-0.015										-0.093	-0.02	0.031	0.025	0.048	0.078	0.156	0.074	-0.172	-0.009	0.001	0.019	-0.064	0.047	-0.091	0.023	0.018	-0.007	0.059	0.055	0.079	0.104	0	0.084	0.032	0.056	0.113	0.092	0.052	0.007
ENSG00000286271.2		0.219	0.206	0.103	0.298	0.251	0.061										0.074	0.048	0.035	0.092	0.032	0.055	-0.041	0.242	-0.066	0.003	-0.01	-0.067	0.117	0.123	0.009	0.029	0.02	0.047	0.1	0.099	0.059	0.136	0.061	0.049	0.072	0.067	0.042	0.189	0.129	0.108
ENSG00000286272.1		0.007	0.017	-0.02	-0.049	0.024	-0.003										0.104	0.098	0.015	-0.067	0.083	-0.01	0.292	0.178	0.095	-0.029	0.072	-0.042	-0.053	0.039	-0.033	0.027	-0.014	-0.026	0.024	-0.06	-0.007	0.033	-0.088	-0.081	-0.072	0.019	-0.162	0.02	-0.004	-0.009
ENSG00000286273.1		-0.045	0.01	-0.005	0.065	0.112	-0.027										0.091	-0.069	-0.059	0.055	-0.06	-0.085	0.055	0.001	0.005	0.09	0.001	-0.001	0.002	0.029	0.001	0.1	0.02	0.019	0.295	0.26	0.122	0.09	0.036	-0.076	0.218	0.063	-0.015	0.149	-0.006	0.057
ENSG00000286274.1	LOC102723654	0.049	0.038	0.004	0.07	-0.018	-0.022										0.016	-0.051	0.097	-0.072	-0.064	-0.043	-0.044	-0.048	0.018	-0.088	0.025	-0.016	-0.113	-0.115	-0.021	0.03	0.016	-0.065	0.058	0.022	-0.01	-0.009	-0.036	0.016	0.054	0.003	-0.02	-0.053	-0.029	-0.09
ENSG00000286275.1		-0.009	-0.025	0.029	0.06	-0.02	0.047										0.032	-0.025	0.063	0.108	-0.035	0.02	0.061	0.029	0.029	-0.007	0.016	0.039	-0.063	-0.015	0.015	0.066	0.015	-0.064	0.03	-0.044	-0.028	-0.136	0.016	0.058	0.006	0.075	0.018	-0.032	0.115	0.031
ENSG00000286276.1		0.213	0.243	0.174	0.125	0.199	0.083										-0.016	0.017	-0.019	-0.114	-0.059	0.007	0.122	-0.165	0.186	0.016	0.054	-0.046	0.136	0.145	0.025	0.072	-0.045	0.038	0.213	0.174	0.133	-0.032	-0.062	0.024	0.052	0.067	0.041	-0.055	0.006	-0.003
ENSG00000286277.1		0.046	0.055	-0.019	0.026	-0.017	0.041										0.089	0.01	-0.039	0.048	0.011	0.072	0.018	-0.056	-0.08	0.011	-0.075	-0.055	0.004	-0.08	-0.009	-0.018	-0.027	-0.021	0.019	0.047	-0.02	0.246	0.085	0.047	0.371	0.354	0.257	0.205	0.158	0.177
ENSG00000286278.1		0.033	0.055	0.037	0.038	-0.108	-0.014										-0.003	-0.086	0.124				-0.172	0.114	0.019	-0.011	-0.096	-0.046	0.008	-0.034	-0.183	-0.013	0.01	-0.027	-0.035	-0.006	0.082	0.023	0.015	0.038	-0.02	-0.023	0.163	0.022	0.003	-0.047
ENSG00000286279.1		0.044	0.01	-0.022	0.002	0.021	0.029										0.005	0.019	0.016	0.137	-0.029	-0.031	-0.105	0.178	-0.047	0.023	-0.021	0.013	-0.106	-0.055	0.17	0.011	-0.077	0	0.07	-0.042	-0.006	-0.062	0.007	0.024	0.014	0.113	-0.017	0.014	-0.006	0.018
ENSG00000286280.1		0.225	0.27	0.13	0.22	0.276	0.025										-0.019	0.05	0.13	-0.094	-0.046	0.083	0.007	-0.041	-0.017	-0.075	0.023	-0.034	-0.06	-0.008	0.02	0.092	0.059	-0.074	0.11	0.097	0.111	-0.056	0.107	0.165	0.047	-0.028	-0.024	-0.039	-0.053	-0.003
ENSG00000286281.1		0.049	0.024	0.018	0.027	-0.07	-0.044										0.078	0.013	-0.105	-0.036	0.038	0.083	0.001	0.079	0.101	0.033	0.01	0.039	0.037	0.081	-0.055	-0.054	-0.083	0.109	-0.015	0.032	0.063	-0.022	-0.058	-0.126	0.093	-0.049	0.098	-0.063	-0.025	0.033
ENSG00000286282.1		0.086	0.132	0.042	0.153	0.048	-0.098										-0.1	0.009	0.078	-0.034	0.032	0.042	0.055	-0.029	-0.115	-0.008	-0.026	-0.016	0.072	0.012	0.007	0.165	-0.023	-0.054	0.013	-0.011	-0.014	0.026	-0.026	0.037	-0.017	0.044	-0.045	0.046	0.04	-0.037
ENSG00000286283.1		0.037	0.113	0.006	-0.036	-0.021	-0.065										-0.001	-0.043	0.041				-0.09	-0.517	-0.2	0.005	-0.024	0.022	0.179	0.149	0.122	0.013	0.067	-0.032	0.096	0.081	0.151	0.004	-0.008	0.077	-0.024	0.133	-0.146	0.028	0.012	-0.032
ENSG00000286284.1		-0.02	0.092	-0.013	-0.012	0.026	0.029										-0.018	-0.023	0.024	0.081	-0.006	0.034	0.142	-0.014	0.13	-0.056	-0.033	-0.021	-0.014	0.028	0.024	0.055	0.007	0.049	-0.017	-0.062	-0.032	0.064	0.136	-0.066	0.14	0.064	-0.011	0.12	-0.002	0.048
ENSG00000286285.1		0.169	0.193	0.043	0.148	0.151	0.109										-0.059	0.001	0.053	0.033	0.002	-0.001	0.175	-0.034	0.053	0.003	-0.002	-0.057	0.171	0.125	0.002	0.05	0.037	0.006	0.103	0.178	0.046	0.05	-0.011	0.087	0.155	0.175	-0.032	0.134	0.035	0.217
ENSG00000286286.1		0.034	-0.016	-0.048	0.035	0.039	0.053										0.03	-0.069	0.072	0.047	0.074	0.013	0.057	0.112	0.099	0.041	-0.071	0.007	-0.137	-0.107	-0.011	0.105	-0.011	0.001	-0.038	-0.039	0	0.052	-0.056	0.041	0.032	-0.046	0.072	0.012	-0.015	-0.018
ENSG00000286288.1	LOC100289473	0.337	0.328	0.181	0.294	0.196	0.09										0.01	0.153	0.035	-0.006	0.041	0.041	0.072	0.094	0.167	-0.043	0.032	0.071	0.091	0.038	0.131	-0.061	0.002	0.139	0.135	0.217	0.072	0.15	0.09	0.169	-0.013	-0.011	0.065	0.107	0.061	-0.05
ENSG00000286289.1	LOC107984270	0.303	0.29	0.273	0.443	0.448	0.312										0.182	0.269	0.075	0.213	0.294	0.131	0.109	-0.109	-0.136	-0.01	0.008	-0.016	0.053	0.243	0.097	0.028	0.079	-0.044	0.219	0.259	0.171	0.23	0.253	0.221	0.319	0.37	0.3	0.289	0.356	0.295
ENSG00000286290.1		0.04	0.042	0.012	-0.003	0.009	-0.073										-0.029	-0.025	-0.01				-0.024	-0.136	-0.03	0.081	0.02	-0.018	0.031	0.09	-0.036	0.041	0.006	0.067	0.139	0.18	0.068	0.242	0.286	0.206	0.176	0.23	0.039	0.134	0.097	0.024
ENSG00000286291.1		0.006	0.026	-0.062	0.059	-0.078	-0.066										-0.05	-0.135	-0.018	0.017	-0.114	0.05	-0.041	0.245	-0.1	0.008	0.023	0.002	0.113	0.042	0.042	-0.041	0.081	-0.029	-0.003	-0.073	-0.014	-0.049	0.009	0.063	0.136	-0.128	-0.024	0.039	-0.037	0.002
ENSG00000286292.1		0.203	0.249	0.206	0.393	0.317	0.048										0.125	0.11	-0.09	0.055	0.149	0.085	-0.025	0.012	0.241	0.068	-0.069	0.045	0.29	0.327	0.245	0.072	0.07	0.096	0.078	0.154	0.074	0.097	0.117	0.079	0.033	0.056	0.051	0.147	0.138	0.032
ENSG00000286293.1		0.097	0.086	-0.022	0.132	0.09	0.126										0.034	0.044	0.048	0.072	0.011	0.058	-0.002	0.059	-0.025	0.005	-0.052	-0.005	0.047	-0.017	0.058	0.053	0.074	0.082	0.023	-0.021	0.027	-0.006	0.031	0.05	-0.111	0.054	0.046	-0.022	0.033	0.021
ENSG00000286294.1		0.074	0	0.038	0.024	0.018	-0.047										-0.084	0.03	0.063	-0.012	-0.013	-0.043	0.08	-0.08	0.039	-0.011	0.028	-0.077	0.017	0.062	-0.022	0.021	-0.02	0.096	0.058	0.03	0.009	0.162	-0.082	0.055	-0.077	0.02	0.153	-0.019	0.035	0.034
ENSG00000286295.1		-0.007	0.038	0.013	0.038	0.125	-0.046										-0.082	0.053	-0.066	0.067	0.015	0.018	-0.083	0.006	0.009	-0.054	0.026	0	-0.072	-0.013	-0.026	0.106	0.003	-0.022	0.072	0.038	0.037	-0.024	-0.02	0.027	0.028	0.088	-0.031	0.04	-0.062	0.027
ENSG00000286296.1	LINC03101	0.341	0.322	0.214	0.164	0.162	0.004										-0.043	-0.01	-0.015	-0.012	-0.002	-0.035	-0.129	0.033	-0.01	-0.045	0.018	0.04	0.245	0.135	-0.001	-0.048	0.014	-0.003	0.198	0.113	0.11	0.121	0.055	0.156	0.034	-0.008	0.048	0.071	-0.007	-0.012
ENSG00000286297.1	LOC124900669	0.007	-0.067	0.028	-0.015	-0.067	-0.034										0.099	-0.013	0.064	-0.033	0.046	-0.009	0.041	-0.012	-0.09	-0.046	0.006	0.009	0.06	-0.014	-0.043	0.045	0.099	-0.076	-0.05	0.018	-0.078	0.056	0.05	-0.001	-0.048	0.066	0.008	0.014	-0.048	0.043
ENSG00000286299.1		0.3	0.303	0.294	0.291	0.362	-0.008										0.012	0.05	0.014	-0.011	0.014	-0.099	0.162	0.039	0.041	0.099	0.044	-0.043	-0.031	0.109	0.016	0.054	-0.035	-0.059	0.149	0.131	0.043	0.106	0.082	0.086	0.057	-0.072	-0.066	-0.009	-0.048	0.051
ENSG00000286300.1		0.092	-0.024	0.012	-0.016	0.01	-0.064										-0.065	-0.026	0.008	-0.033	0.006	-0.09	0.077	0.064	-0.179	-0.05	0.014	0.006	-0.035	0.069	0.005	0.023	0.013	-0.043	-0.016	-0.096	-0.076	-0.027	0.057	0.064	-0.029	0.046	0.065	0.089	0.004	-0.001
ENSG00000286301.1		0.041	0.02	0.05	-0.048	0.106	-0.031										0.016	-0.092	-0.061	0.026	0.027	-0.006	-0.016	0.046	-0.096	-0.14	0.027	0.036	0.096	-0.028	0.006	-0.029	-0.003	0.058	-0.065	-0.087	-0.037	0.109	-0.04	-0.021	0.021	0.084	0.053	-0.057	-0.035	0.005
ENSG00000286302.1		0.06	0.074	0.004	-0.075	0.009	-0.034										0.055	0.082	0.039	0.08	0.051	0.005	0.032	0.151	-0.049	-0.004	-0.076	-0.04	0.197	0.188	0.057	0.089	0.075	-0.026	0.199	0.173	0.076	0.112	0.007	-0.028	-0.016	-0.04	0.049	-0.046	-0.065	-0.011
ENSG00000286303.1		0.158	0.165	0.156	0.177	0.193	0.083										0.156	0.039	0.118	-0.002	0.007	0.024	0.063	0.134	-0.008	0.06	-0.019	0.028	0.214	0.085	0.053	0.031	0.093	0.122	0.044	0.065	0.002	0.096	0.034	-0.065	-0.092	0.033	0.064	-0.049	0	0.039
ENSG00000286305.1		0.124	0.125	0.051	-0.1	0.016	0.107										0.071	0.154	-0.019	0.095	0.087	0.069	0.155	0.05	0.052	-0.091	0.047	0.012	0.118	0.091	0.027	0.061	0.019	-0.012	0.212	0.238	0.119	-0.058	-0.097	-0.074	0.056	-0.032	-0.025	0.119	0.071	0.011
ENSG00000286306.1		0.033	0.05	-0.024	-0.031	-0.006	-0.016										0.07	0.056	-0.076				0.012	-0.017	0.045	0.003	0.026	0.003	0.044	0.06	-0.03	0.042	0.027	-0.061	0.084	0.008	0.028	-0.017	-0.035	0.009	-0.026	0.071	-0.185	-0.03	0.009	0.012
ENSG00000286307.1		-0.041	0.069	-0.085	-0.047	0.066	0.017										0.022	0.009	0.052	0.09	0.053	0.004	0.048	0.062	0.03	-0.062	0.047	0.002	0.015	-0.035	0.008	0	-0.04	0.028	-0.031	0.105	-0.025	-0.003	0.053	0	0.123	0.08	-0.01	0.052	-0.045	0.006
ENSG00000286308.1		0.192	0.133	0.138	0.259	0.323	0.092										-0.047	0.015	-0.004	-0.051	-0.046	-0.017	-0.013	0.034	-0.026	0.006	0.014	0.092	-0.042	-0.037	0.064	0.112	-0.038	0.069	0	0.039	-0.031	-0.004	-0.034	0.002	-0.096	-0.017	0.037	0.001	0.005	-0.082
ENSG00000286309.1		0.181	0.182	0.059	0.115	0.165	0.101										0.075	0.06	-0.035	-0.011	-0.057	0.028	-0.108	0.237	0.014	0.006	0.012	0.003	-0.052	0.037	0.058	-0.014	0.037	0.041	0.065	0.111	0.048	0.091	0.091	0.024	-0.061	-0.066	0.043	0.048	0.015	0.057
ENSG00000286310.1		0.049	0.077	0.029	0.058	0.129	0.014										0.015	-0.079	0.076	0.04	-0.004	0.075	0.006	-0.022	-0.137	0.037	0.03	-0.173	0.036	-0.05	-0.002	0.08	0.005	-0.009	0.162	0.141	0.01	0.01	-0.055	0.027	0.008	0.111	0.089	-0.078	-0.059	0.021
ENSG00000286311.1		0.372	0.335	0.276	-0.085	-0.024	0.082										0.209	0.252	0.221	0.178	0.274	0.173	-0.253	-0.017	0.039	-0.154	-0.049	0.056	0.263	0.192	0.104	0.017	-0.009	0.009	0.394	0.353	0.332	0.34	0.23	0.282	0.168	0.167	0.078	0.239	0.142	0.016
ENSG00000286312.1		-0.053	0.166	-0.01	0.005	0.1	0.143										-0.002	-0.041	0.053	-0.037	0.006	0.016	-0.059	-0.052	0.151	0	0.009	-0.024	0.03	0.152	-0.007	0.082	-0.078	-0.006	0.093	0.104	0.084	-0.04	-0.029	0.022	-0.064	-0.019	0.053	-0.024	-0.016	0.04
ENSG00000286313.1	LOC101928373	0.276	0.228	0.196	0.327	0.298	0.185										0.216	0.088	0.066	0.268	0.141	-0.04	0.085	-0.031	0.32	0.015	-0.052	-0.064	0.077	0.207	0.028	0.008	-0.069	0.027	0.256	0.17	0.005	0.236	0.152	0.076	0.2	0.15	0.042	0.06	-0.049	0.055
ENSG00000286314.1		0.056	0.108	0.048	-0.008	-0.079	-0.054										0.086	0.184	0.066	-0.118	-0.098	-0.051	-0.021	0.043	-0.014	0.011	0.095	-0.033	-0.026	0.023	0.046	0.033	-0.023	-0.004	0.023	0.066	0.082	0.194	0.116	0.08	0.061	0.026	0.056	0.049	-0.118	0.049
ENSG00000286315.1	LOC124901628	0.152	0.138	0.157	-0.052	-0.133	0.05										0.074	0.048	-0.006	0.099	0.024	-0.018	0.032	0.04	0.168	-0.055	0.017	0.035	0.174	0.173	0.06	0.147	0.097	-0.05	0.231	0.119	0.065	0.048	0.008	-0.002	0.073	0.078	-0.03	0.087	0.035	0.004
ENSG00000286316.1		0.06	0.081	0.125	0.048	0.026	-0.041										0.063	-0.019	0.017	0.054	0.037	0.053	-0.017	0.177	0.208	-0.052	0.007	-0.071	0.212	0.082	0.121	0.088	0.103	-0.023	-0.024	-0.071	0.024	0.007	-0.091	0.023	0.059	0.013	-0.006	-0.099	-0.033	-0.051
ENSG00000286317.1		0.064	0.076	-0.071	-0.062	-0.019	-0.065													-0.004	0.008	0.058	-0.187		-0.522	-0.035	0.026	0.018	-0.024	0.001	0.098	0.001	-0.037	-0.114	-0.092	-0.043	-0.162	-0.022	0.014	-0.033	0	0.122	0.043	-0.048	0.015	0.015
ENSG00000286318.1		-0.016	-0.037	0.007	-0.014	0.015	-0.084										0.025	0.057	0	0.019	-0.019	0.01	0.073	0.037	-0.072	-0.105	0.003	-0.09	0.066	0.095	-0.027	0.096	-0.071	0.005	0.181	0.123	0.036	0.334	0.108	-0.015	-0.01	0.07	0.043	-0.015	-0.053	0.01
ENSG00000286319.1		0.05	0.093	0.055	-0.114	-0.014	-0.099										0.004	-0.027	0.005	-0.038	-0.091	0.001	-0.03	-0.385	-0.075	-0.003	0.082	0.083	0.029	0.093	-0.049	0.049	0.097	-0.022	0.061	0.141	-0.004	0.095	0.059	-0.045	-0.136	-0.023	-0.049	0.051	-0.023	0.023
ENSG00000286320.1		0.393	0.326	0.261	0.378	0.276	-0.007										0.113	0.288	0.082	0.201	0.329	0.089	-0.045	0.242	-0.038	-0.022	-0.031	-0.001	-0.016	0.142	0.051	-0.001	0.078	-0.001	0.111	0.197	0.08	0.085	-0.014	0.057	0.268	0.279	0.098	0.06	0.083	0.033
ENSG00000286321.1		0.019	0.028	-0.032	0.06	0.099	-0.029										0.061	-0.034	-0.034	0.003	-0.01	0.013	-0.08	0.128	0.201	0.011	0.088	0	0.12	0.077	0.126	-0.025	-0.001	0.066	0.175	0.171	0.034	0.251	0.105	0.059	0.147	0.181	0.07	0.01	0.002	-0.053
ENSG00000286322.1	LOC105376020	0.261	0.269	0.215	0.405	0.338	0.14										0.097	-0.06	0.036	0.065	0.033	0.024	0.046	0.09	-0.242	-0.009	-0.057	0.155	0.015	-0.058	0.014	0.027	-0.03	0.011	0.06	0.014	0.06	0.16	0.043	-0.014	-0.077	0.066	0.013	0.049	0.025	-0.031
ENSG00000286323.1		-0.011	-0.026	-0.005	0.005	0.034	0.006										-0.002	-0.03	0.029	-0.067	-0.025	-0.065	-0.045	-0.244	-0.08	-0.05	-0.046	0.005	0.025	-0.039	-0.058	0.022	-0.04	0	-0.009	0.041	-0.016	0.008	0.099	0.022	-0.179	0.211	-0.063	0.02	0.014	-0.016
ENSG00000286324.1		0.233	0.294	0.143	0.386	0.325	0.008										0.287	0.236	0.136	0.169	0.252	0.181	-0.12	0.028	0.017	0.031	-0.021	-0.072	0.104	0.158	0.175	0.055	0.004	0.048	-0.026	-0.001	-0.076	0.098	0.02	0.056	0.237	0.144	0.08	0.153	0.09	0.085
ENSG00000286325.1		0.017	0.054	-0.053	0.003	-0.029	0.049										0.022	0.052	-0.044				-0.005	0.289	0.027	0.009	0.093	0.062	-0.028	-0.022	-0.041	0.035	0.017	-0.012	0.017	0.085	-0.019	0.09	-0.016	0.111	-0.134	0.001	-0.026	0.009	-0.058	-0.008
ENSG00000286326.1		0.087	0.066	0.053	0.017	-0.027	0										0.002	-0.056	0.01	-0.042	0.037	0.06	0.151	-0.14	0.051	-0.007	0.011	0.032	0.126	0.148	-0.069	0.049	0.007	-0.003	0.115	0.132	0.06	0.142	0.015	-0.074	-0.037	0.135	-0.097	0.064	-0.06	-0.007
ENSG00000286327.1		0.014	0.082	0	-0.011	-0.12	-0.068										0.015	0.04	-0.029	0.013	0.01	-0.091	-0.03	-0.068	0.199	0.04	-0.101	-0.103	-0.129	-0.101	-0.052	-0.02	0.025	0.073	0.083	0.024	0.062	0.087	-0.014	-0.115	0.143	0.041	-0.011	-0.05	0.075	0.103
ENSG00000286328.1		-0.073	-0.006	0.008	-0.002	0.046	0.073										-0.094	0.02	0.06	0.001	0.055	-0.044	-0.047	-0.01	-0.076	-0.002	0.017	0.025	-0.03	0.026	0.015	0.041	0.217	0.059	0.079	0.085	0.023	0.177	0.214	-0.054	0.075	-0.051	-0.037	0.041	-0.006	0.001
ENSG00000286329.1		0.141	0.105	0.054	0.104	0.042	0.218										0.121	0.078	0.117	-0.022	-0.01	-0.005	0.045	-0.099	-0.086	-0.044	0.014	-0.051	-0.053	0.144	0.119	0.035	0.068	0.069	0.071	0.084	0.036	-0.078	-0.03	0.008	0.254	0.11	0.032	0.038	0.059	-0.008
ENSG00000286330.1		0.24	0.249	0.14	0.313	0.367	0.104										0.04	0.088	0.015	0.196	0.042	0.064	-0.144	0.159	-0.157	-0.098	0.037	0.115	0.113	0.106	0.046	0.024	0.023	0.03	0.115	0.117	0.081	0.263	0.224	0.169	0.254	0.302	0.011	0.173	0.043	0.051
ENSG00000286331.1		0.14	0.143	0.142	0.074	0.1	-0.023										0.195	0.164	0.041	0.097	0.11	-0.022	-0.054	-0.115	0.035	0.078	-0.116	0.079	0.045	0.046	0.151	-0.067	-0.027	0.074	0.065	0.067	-0.024	0.009	0.117	0.119	0.026	0.027	-0.018	-0.012	-0.072	0.005
ENSG00000286332.1		-0.004	0.031	-0.037	-0.03	0.026	-0.012										-0.046	-0.077	-0.023	0.035	0.04	-0.068	0.142	0.03	-0.066	0.01	-0.043	0.09	0.066	0.082	-0.067	-0.12	-0.035	0.075	0.079	-0.015	0	0.112	0.036	0.036	-0.057	-0.009	-0.01	-0.018	-0.035	-0.023
ENSG00000286333.1		0	-0.013	0.065	-0.05	-0.013	-0.117										-0.037	-0.031	0.037	0.022	-0.011	0.021	-0.155	0.028	0.079	-0.006	0.012	0.014	0.022	0.034	0.075	0.117	0.022	-0.005	-0.003	0.002	0.009	0.04	0.016	0.022	0.026	0.091	-0.053	0.06	0.041	0.069
ENSG00000286334.1		0.075	0.11	0.044	0.123	0.239	0.03										0.05	0.12	0.106	0.095	0.135	0.037	-0.042	-0.057	0.038	0.028	-0.016	0.02	-0.021	-0.006	0.033	-0.04	0.041	0.091	0.099	0.096	0.065	-0.076	0.081	-0.011	0.001	0.062	0.018	-0.185	-0.279	-0.115
ENSG00000286335.1		0.082	0.124	0.097	0.131	0.181	-0.041										-0.056	-0.009	-0.055	0.007	0.013	0.034	-0.151	-0.298	-0.083	0.073	-0.048	0.006	0.04	0.021	-0.07	-0.04	0.044	-0.034	0.027	0.095	-0.026	0.051	0.119	-0.009	0.076	0.013	-0.039	0.042	-0.026	-0.04
ENSG00000286337.1		0.142	0.142	0.2	0.06	0.01	0.003										0.153	0.222	0.17	0.102	0.227	0.112	0.022	-0.249	-0.108	0.019	-0.049	-0.062	0.205	0.215	0.062	0.097	0.021	-0.007	0.326	0.326	0.328	0.029	-0.002	0.093	0.093	0.161	0.116	0.213	0.115	0.063
ENSG00000286338.1	LOC105379104	0.027	0.061	0.081	0.048	-0.008	0.007										0.044	-0.04	-0.034	-0.032	0.013	-0.062	0.035	0.045	-0.044	0.019	0.073	-0.028	0.041	0.139	0.071	-0.003	0.041	0.003	-0.009	0.059	-0.011	0.119	0.05	0.076	-0.051	0.076	-0.001	0.011	0.008	-0.028
ENSG00000286339.1	LOC107986524	-0.05	-0.034	-0.094	-0.031	-0.066	0.034										0.052	0.06	-0.023	0.051	-0.02	0.002	0.128	0.033	0.011	0.032	-0.082	-0.024	0.104	0.049	0.067	0.026	0.05	-0.02	-0.061	0.085	-0.076	0.162	0.212	-0.029	0.031	0.1	0.082	0.079	0.126	0.081
ENSG00000286340.1		0.175	0.198	0.088	0.104	0.096	0.09										0.06	0.168	0.112	-0.045	0.028	0.031	0.065	-0.154	-0.057	0.027	-0.069	-0.016	0.289	0.342	0.121	-0.055	0.029	0.04	0.224	0.208	0.118	0.323	0.231	0.253	0.022	0.103	0.065	-0.075	-0.025	0.03
ENSG00000286341.1		0.019	0	0.066	0.007	0.05	-0.02										-0.035	0.164	0.022	-0.106	0.059	0.04	-0.129	0.02	-0.06	-0.089	-0.075	0.035	0.011	0.032	-0.094	-0.054	-0.032	0.002	-0.001	0.063	0.02	-0.041	0.022	0.024	0.06	0.028	0.047	0.001	0.033	-0.001
ENSG00000286342.1		0.113	0.106	0.083	0.066	0.072	0.045										0.026	0.142	0.079	0	-0.026	0.034	0.039	0.09	-0.19	0.011	0.019	-0.004	0.21	0.251	0.252	0.14	0.184	0.132	0.125	0.095	0.1	0.048	-0.013	0.03	0.158	0.126	0.052	-0.098	-0.031	-0.013
ENSG00000286343.1		0.051	0.071	0.046	0.113	-0.027	0.127										0.045	0.013	0.017	-0.039	0.004	0.049	-0.006	0.06	-0.262	-0.08	-0.029	-0.047	0.081	0.027	-0.011	0.019	0.009	-0.007	-0.02	0.052	0.081	0.007	0.002	-0.073	0.06	0.067	0.033	0.024	-0.022	0.002
ENSG00000286344.1	LINC02641	0.059	0.074	0.046	0.018	0.049	0.017										-0.004	0.009	-0.016	-0.07	-0.045	0.064	0.15	-0.018	0.052	-0.052	-0.06	-0.003	0.058	0.05	-0.048	-0.018	0.018	-0.012	0.033	0.055	-0.078	0.046	0.035	0.025	0.104	0.004	-0.006	0.112	0.039	0.081
ENSG00000286345.1		0.054	0.008	0.013	0.007	-0.082	0.049										0.051	0.114	0				0.105	0.088	0.18	-0.004	0.05	-0.063	-0.014	0.058	-0.078	-0.035	0.003	0.039	0.005	0.004	-0.013	-0.035	0.011	-0.008	0.05	0.155	-0.036	-0.009	-0.019	-0.024
ENSG00000286346.1	LOC124901902	0.021	0.026	-0.003	-0.008	0	0.027										0.251	0.254	0.197	0.25	0.275	0.127	0.019	-0.07	0.141	0.019	-0.005	0.015	-0.005	-0.051	-0.045	0.019	-0.042	-0.046	0.068	0.015	-0.026	0.029	-0.072	0.118	-0.146	-0.087	-0.042	-0.028	-0.019	-0.001
ENSG00000286347.1		-0.016	-0.031	0.058	0.141	-0.055	-0.03										0.044	0.016	0.005	0.04	-0.04	0.007	0.085	0.166	0.168	0.165	-0.047	0.025	0.016	-0.018	0.017	0.067	-0.033	-0.012	0.083	-0.023	0.028	0.006	0.066	0.028	-0.081	-0.118	0.052	0.022	0.002	0.021
ENSG00000286348.1		0.013	0.065	0.025	0.03	-0.011	-0.04										0.031	-0.001	0.059	0.044	-0.068	0.007	-0.054	0.019	-0.083	0.096	0	0.01	-0.034	0.105	0.106	0.035	-0.093	0.046	0.008	0.002	0.093	0.046	0.012	-0.048	-0.106	0.038	-0.069	0.004	0.024	0.041
ENSG00000286349.1		0.004	0.044	0.076	0.117	0.14	0.085										-0.006	0.081	0	0.091	0.089	0.05	0.078	-0.054	0.093	0.041	0.029	-0.088	-0.012	-0.005	0.05	0.019	-0.024	0.067	0.074	0.077	0.078	-0.067	0.182	0.099	0.091	0.059	0.034	0.048	-0.098	0.002
ENSG00000286350.1		0.029	0.017	0.029	-0.058	-0.002	-0.044										-0.072	0.006	0.037	0.079	0.054	0.001	-0.438	-0.045	0.025	0.073	-0.061	-0.001	-0.045	0.057	-0.007	0.054	0.02	-0.072	-0.039	0.041	0.003	-0.026	-0.05	0.003	-0.057	0.152	-0.022	0.028	0.009	0.015
ENSG00000286351.1		0.212	0.193	0.138	0.308	0.257	0.123										0.051	0.027	0.023	-0.165	-0.121	0.036	0.032	0.074	-0.068	0.068	0.01	0.017	0.245	0.238	0.2	0.074	0.043	0.063	0.277	0.253	0.173	0.212	0.133	0.09	0.022	0.097	0.046	0.158	0.097	0.137
ENSG00000286352.1	LOC105376975	0.062	0.044	0.06	0.036	-0.03	-0.033										0.085	0.068	0.031	-0.03	0.031	-0.01	-0.031	-0.204	-0.156	0.032	-0.028	-0.009	0.156	0.132	0.026	0.067	0.155	0.027	0.115	-0.031	-0.01	0.029	0.013	-0.001	-0.02	0.162	-0.109	-0.021	0.009	0.016
ENSG00000286353.1		-0.021	-0.051	-0.024	-0.055	0.068	-0.088										0.079	0.014	-0.004	-0.037	-0.077	0.021	0.083	-0.025	-0.103	-0.074	0.01	-0.113	0.087	-0.089	0.019	-0.066	0.126	0.135	-0.019	0.012	-0.034	0.097	0.023	0.072	-0.091	-0.026	-0.08	0.056	-0.03	0.009
ENSG00000286354.1		-0.022	-0.034	-0.032	-0.01	0.115	-0.005										0.051	-0.045	-0.005				0.081	0.32	-0.346	0.082	-0.087	-0.046	-0.054	-0.053	0.034	0.066	0.04	-0.038	0.062	0.003	0.045	0.012	-0.062	0.07	-0.066	-0.069	-0.077	-0.008	-0.047	-0.027
ENSG00000286355.1		0.029	0.039	-0.037	0.069	0.021	0										0.1	0.198	0.099	0.139	0.166	-0.028	0.1	0.139	-0.124	-0.047	-0.134	-0.117	0.237	0.192	0.108	0.309	0.362	0.145	0.314	0.336	0.214	0.264	0.282	0.231	0.152	0.184	0.246	0.301	0.155	0.031
ENSG00000286356.1	LOC124903903	0.05	0.027	0.031	0.047	-0.065	-0.009										-0.109	-0.07	-0.018				0.043	0.176	0.054	-0.058	-0.013	0.041	0.037	0.09	0.046	0	-0.002	0.006	0.04	0.046	-0.008	0.049	0.016	-0.008	-0.015	0.008	0.007	-0.005	-0.017	0.001
ENSG00000286357.1		0.115	0.17	0.144	0.238	0.283	0.085										0.005	-0.095	-0.108	0.05	0.089	-0.004	-0.09	-0.053	-0.188	-0.054	0.026	0.004	0.025	-0.004	-0.111	0.022	0.024	0.064	0.074	0.112	0.06	0.01	0.093	-0.003	-0.056	-0.007	0.038	0.109	0.035	0.004
ENSG00000286358.1		0.054	0.081	0.021	0.071	0.105	0.004										0.048	0.04	0.024	0.036	-0.012	-0.038	0.053	0.118	-0.034	0.016	0.038	-0.028	0.341	0.315	0.178	0.044	0.102	-0.003	0.227	0.201	0.132	0.169	0.137	0.186	0.103	0.11	0.086	0.09	0.042	0.047
ENSG00000286359.1	LOC124902473	-0.026	0.026	0.11	0.035	-0.033	-0.004										0.037	0.062	0.085	0.093	0.106	0.127	-0.109	-0.073	0.058	-0.064	-0.017	-0.014	-0.048	0.038	-0.017	0.014	0.015	0.011	0.001	0.083	-0.001	0.007	0.016	0.047	-0.075	0.099	0.134	-0.074	0.028	0.021
ENSG00000286360.1		0.192	0.159	0.109	-0.126	-0.116	-0.017										0.1	0.039	0.089	0.225	0.26	0.051	-0.017	0.025	0.158	0.011	0.035	0.006	0.212	0.223	0.154	0.176	0.146	0.126	0.366	0.367	0.325	0.231	0.105	0.163	0.103	0.047	0.016	0.288	0.234	0.074
ENSG00000286361.1		0.062	0.026	0.002	0.018	-0.012	0.028										-0.051	0.029	-0.002	0.048	0.045	-0.019	0.082	0.026	0.107	0.017	-0.027	-0.012	0.056	0.13	0.063	0.059	-0.025	-0.009	0.063	0.163	0.071	0.138	0.193	0.115	0.098	0.223	0.095	0.264	0.16	0.143
ENSG00000286362.1		0.202	0.222	0.079	0.181	0.217	0.096										0.059	-0.023	0.034	-0.005	0.006	0.039	0.113	-0.14	0.003	-0.112	-0.012	-0.009	0.024	0.154	0.085	-0.017	-0.027	0.026	0.046	-0.002	0.083	0.23	0.052	-0.007	-0.109	0.057	0.046	0.046	0.037	0.028
ENSG00000286363.1		0.018	0.033	0.019	0.018	-0.015	-0.009										-0.03	0.044	-0.062	-0.016	-0.023	-0.009	-0.026	-0.018	0.001	-0.031	-0.011	0.037	-0.034	0.056	0.098	-0.005	0.034	0.001	0.006	0.026	0.034	0.011	0.04	0.04	0.093	0.012	0.115	-0.054	-0.006	-0.02
ENSG00000286364.1		0.004	-0.024	0.018	0.092	-0.024	-0.01										-0.025	-0.008	0.072	-0.178	0.111	-0.032	0.015	0.128	0.03	-0.022	0.091	0.006	0.017	-0.144	-0.147	-0.047	-0.041	0.044	-0.069	-0.016	-0.005	0.078	0.032	0.053	0.048	-0.018	-0.008	-0.017	-0.079	0.003
ENSG00000286365.1		0.088	0.114	0.109	-0.055	-0.009	-0.049										0.008	0.045	-0.049	-0.005	0.069	0	0.132	-0.066	0.093	-0.03	0.027	0.019	0.21	0.131	0.142	0.064	0.128	0.139	0.271	0.324	0.199	0.424	0.319	0.284	0.068	0.002	0.165	0.137	0.003	0.053
ENSG00000286366.1	LOC107985694	0.132	0.145	0.075	-0.161	-0.063	-0.215										0.112	0.153	0.073	0.059	0.075	-0.017	0.136	0.218	0.051	-0.028	0.024	-0.001	0.128	0.232	0.034	0.114	0.164	0.06	0.182	0.232	0.071	0.273	0.117	0.209	0.153	0.282	0.26	0.158	0.13	0.12
ENSG00000286367.1		-0.021	0.053	0.058	0.078	0.106	-0.001										0.104	0.118	0.037	0.127	0.093	0.035	-0.018	0.14	-0.144	0.027	0.039	-0.066	0.036	0.08	0.074	0.148	0.069	0.095	0.282	0.314	0.224	0.064	0.064	0.071	0.014	-0.051	0.001	0.084	0.025	0.036
ENSG00000286368.1		0.02	0.035	0.005	-0.005	-0.025	0.011										0.017	-0.042	0.037	0.002	0.065	0.002	0.049	-0.064	0.047	-0.027	0.043	0.008	0.037	0.038	0.064	-0.05	-0.035	0.035	-0.007	0.034	0.063	0.043	-0.023	-0.019	0.031	0.019	-0.122	0.032	0.002	-0.051
ENSG00000286369.1	LOC105369363	0.268	0.269	0.198	0.11	0.117	0.109										0.058	0	0.001	0.04	0.022	-0.07	0.181	0.271	-0.092	0.007	-0.041	-0.027	0.203	0.189	0.165	0.154	0.109	0.087	0.134	0.135	0.112	0.285	0.216	0.236	0.049	0.047	-0.06	-0.034	-0.148	-0.032
ENSG00000286370.1		0.03	0.051	-0.039	-0.07	0.047	-0.004										0.06	0.033	0.001	0.051	0.075	0.057	0.003	-0.108	0.219	0.009	-0.022	0.005	-0.013	0.061	0.047	0.219	0.169	0.08	0.141	0.093	0.092	0.177	0.098	-0.008	0.023	0.11	0.038	0.01	0.062	0.051
ENSG00000286371.1		-0.024	-0.041	-0.011	0.067	0.013	0.006										-0.006	0.017	-0.044	-0.038	-0.04	0.023	-0.002	-0.173	-0.05	-0.071	0.017	-0.033	-0.127	0.034	-0.1	0.104	0.017	0.04	0.055	-0.085	-0.059	0.072	0.013	0.035	-0.144	-0.08	0.137	-0.066	-0.015	-0.006
ENSG00000286372.1		0.028	0.042	-0.022	0.031	0.035	-0.043										-0.02	0.021	-0.001	-0.026	0.009	-0.031	0.137	-0.074	-0.174	0.036	-0.016	-0.021	-0.139	0.033	0.015	0.013	0.036	-0.029	-0.016	-0.042	-0.082	0.049	0.003	0.065	0.105	-0.024	-0.008	-0.005	0.043	-0.006
ENSG00000286373.1		0.119	0.138	0.062	0.047	0.126	0.173										0.062	0.185	0.067	-0.044	-0.032	-0.122	0.12	0.144	0.015	-0.023	-0.07	-0.09	-0.007	0.082	-0.033	-0.009	-0.008	-0.011	0.141	0.19	0.096	0.099	0.097	0.127	0.106	-0.06	-0.008	0.058	-0.012	-0.074
ENSG00000286374.1		0.044	0	-0.031	0.005	0.037	0.131										0.006	0.026	0.06	0.065	0.099	-0.032	0.075	0.152	0.174	0.035	-0.033	0.061	-0.097	0.034	0.06	0.019	0.025	0.018	0.012	0.016	-0.05	0.002	-0.042	-0.01	0.039	-0.089	-0.056	0.01	-0.04	-0.001
ENSG00000286375.1		0.045	0.071	0.04	-0.048	-0.011	-0.044										0.25	0.234	0.236	0.175	0.148	0.05	-0.088	-0.037	-0.042	0.04	0.012	-0.048	-0.059	-0.035	-0.021	-0.032	-0.086	-0.022	-0.011	-0.056	0.067	0.079	-0.005	-0.009	-0.053	-0.034	0.033	-0.031	0.014	-0.033
ENSG00000286376.1		-0.027	0.034	0.038	-0.073	0.114	0.018										-0.064	-0.011	-0.019	-0.027	-0.017	0.05	0.122	0.046	-0.036	0.017	0.014	0.041	0.125	0.109	0.069	0.029	-0.035	-0.073	0.077	-0.06	0.029	0.066	0.012	0.062	0.078	0.026	0.026	0.012	0.021	-0.028
ENSG00000286377.1	LOC124900945	0.177	0.153	0.136	0.035	0.04	0.097										-0.001	-0.008	0.022	0.052	0.016	0.073	0.03	-0.013	-0.147	0.011	0.022	0.039	-0.001	0.052	-0.075	-0.019	-0.045	0.049	-0.002	0.048	-0.087	0.033	0.02	0.051	-0.115	0.003	0.051	0	0	0.011
ENSG00000286378.1		0.137	0.111	0.09	0.121	0.039	-0.016										-0.029	0.008	-0.041	-0.001	0.035	-0.027	-0.044	-0.048	0.058	-0.081	-0.016	-0.064	0.153	0.154	-0.042	0.015	0.011	-0.029	0.076	0.066	-0.023	0.028	-0.009	0.028	0.048	-0.024	-0.056	-0.021	-0.075	0.069
ENSG00000286379.1		0.535	0.539	0.551	0.627	0.626	0.568										0.109	0.132	0.087	0.15	0.134	0.024	0.128	-0.072	0.036	-0.008	-0.044	-0.027	0.107	0.062	-0.077	-0.035	-0.041	0.006	0.141	0.11	0.08	-0.001	0	-0.017	-0.034	-0.053	-0.009	-0.002	0.008	0.02
ENSG00000286380.1	LOC105375501	0.117	0.093	0.086	0.081	0.161	-0.052										-0.019	0.111	0	-0.029	-0.044	-0.035	0.302	0.141	0.005	0.207	0.008	0.042	0.185	0.141	0.088	0.054	0.086	-0.096	0.193	0.154	-0.023	0.166	0.103	0.112	0.047	0.025	-0.003	0.001	0.022	0.007
ENSG00000286381.1	NHIP	0.172	0.168	0.181	0.219	0.186	0.193										0.157	0.033	0.027	0.167	0.094	0.063	-0.119	-0.064	-0.063	0.002	0.101	0.014	0.175	0.165	0.072	0.014	-0.036	-0.063	0.088	0.158	0.032	0.247	0.109	0.152	0.153	0.073	-0.039	-0.037	0.035	-0.016
ENSG00000286382.1		-0.011	0.009	-0.019													-0.001	-0.052	0.003				0.121	0.05	-0.088	-0.003	0.037	0.007	-0.072	-0.023	0.036	0.078	0.033	-0.019	-0.059	0.005	-0.014	0.041	0	-0.004	0.134	0.134	0.195	0.015	0.014	0.026
ENSG00000286383.1	LOC105371689	0.323	0.31	0.292	0.328	0.298	0.245										-0.013	0.008	0.012	0.078	0.032	0.014	0.095	0.136	0.123	0.004	0.071	0.085	0.245	0.238	0.081	0.109	0.108	0.037	0.348	0.334	0.293	0.417	0.375	0.413	0.368	0.253	0.14	0.175	-0.003	0.009
ENSG00000286384.1		0.074	-0.025	-0.057	0.014	0.019	-0.005										0.055	-0.005	-0.005	0.003	0.055	0.013	0.008	0.181	-0.085	0.01	-0.073	0.067	0.003	0.044	0	0.037	-0.001	0.051	-0.023	0.044	0.011	-0.161	0.019	-0.006	0.002	-0.097	0	-0.009	-0.081	-0.034
ENSG00000286385.1		-0.027	0.033	0.031	0.057	0.029	-0.054										-0.037	-0.034	0.03	0.032	-0.013	0.021	0.258	0.177	-0.072	-0.002	-0.052	0.001	0.051	0.103	-0.045	0.069	0.091	0.073	0.045	0.081	0.016	-0.076	-0.057	-0.066	0.204	0.278	0.08	0.12	0.099	0.032
ENSG00000286386.1		0.086	-0.002	-0.003	0.095	0.042	0.004										0.087	-0.033	0.027	-0.028	0.041	0.129	0.221	-0.055	-0.019	0.03	0.027	0.056	0.089	-0.11	0.024	-0.015	0.096	0.009	-0.075	-0.004	0.011	0.019	-0.148	-0.009	-0.086	-0.007	0.027	0.002	-0.045	0.001
ENSG00000286387.1		-0.006	-0.024	-0.034	0.115	-0.018	-0.13										-0.031	-0.022	0.041				-0.004	0.019	0.015	-0.003	-0.013	0.008	0.062	0.044	0.034	0.063	-0.014	-0.109	0.029	-0.008	-0.131	0.033	-0.13	0.075	0.007	0.094	0.035	-0.006	0.022	-0.037
ENSG00000286388.1		0.161	0.118	0.116	0.206	0.083	0.155										0.184	0.102	0.14	0.024	-0.015	-0.105	0.019	-0.098	-0.035	0.078	0.047	-0.022	0.159	0.2	0.11	0.363	0.389	0.293	0.177	0.188	0.186	0.168	0.08	0.113	0.151	0.127	0.061	0.016	-0.034	-0.074
ENSG00000286389.1	LOC105373289	0.195	0.147	0.193	-0.1	0.046	-0.014										0.042	0.091	-0.012	0.104	0.073	0.062	-0.018	0.207	0.078	0.044	-0.019	0.013	0.432	0.369	0.31	0.064	0.063	0.018	0.155	0.155	0.069	0.243	0.091	0.095	0.132	0.01	0.009	0.003	0.06	0.082
ENSG00000286390.1		-0.06	-0.036	0.006	0.02	-0.023	-0.006										0.036	0.112	0.005				-0.064	0.139	-0.005	-0.078	0.043	0.111	0.078	-0.054	0.069	-0.025	-0.013	-0.001	0.022	-0.024	0.075	-0.043	-0.06	-0.024	0.087	-0.034	0.025	0.008	0.007	-0.005
ENSG00000286391.1	LOC107985206	0.287	0.297	0.239	0.448	0.34	0.242										0.019	0.047	0.015	0.011	0.06	0.078	-0.005	0.121	0.173	0.046	0.003	0.043	0.118	0.093	0.14	0.047	0.029	0.034	0.189	0.231	0.077	0.347	0.278	0.091	0.167	0.117	0.009	0.085	0.048	0.008
ENSG00000286393.1		0.113	0.073	0.014	0.142	0.127	-0.016										0.153	-0.003	-0.017	0.059	-0.001	0.122	-0.037	-0.12	-0.045	0.007	-0.04	-0.043	-0.014	0.07	0.072	0.017	-0.007	0.023	0.098	0.07	0.024	0.005	0.085	0.004	-0.088	-0.084	-0.005	0.004	-0.042	0.047
ENSG00000286394.1		-0.026	0.063	0.032													-0.029	-0.014	-0.03	-0.029	-0.091	-0.067	-0.041	-0.03	-0.363	0.057	-0.052	-0.036	0.044	0.015	0.032	0.007	0.071	-0.054	-0.06	0.031	0.011	0.028	0.012	-0.013	-0.033	0.027	0.043	-0.055	-0.022	-0.042
ENSG00000286395.1		-0.005	0.079	0.005													-0.126	0.036	0.024				0.015	0.108	0.079	-0.021	-0.022	0.002	-0.025	0.033	-0.017	0.067	0.042	-0.015	0.033	-0.044	-0.085	-0.007	-0.021	0.003	0.018	0.086	0.043	-0.1	0.054	-0.012
ENSG00000286396.1		0.043	0.144	0.017	0.158	0.115	-0.028										0.098	0.148	0.118	0.245	0.149	-0.023	0.052	-0.014	0.041	0.069	0.03	0.011	0.139	0.136	-0.063	-0.152	-0.186	-0.024	0.192	0.209	0.137	0.014	0.056	0.153	-0.048	-0.044	0.123	0.085	0.082	0.07
ENSG00000286397.1		-0.013	-0.01	0.069	0.12	-0.033	0.005										0.026	-0.019	-0.044				0.013	-0.229	-0.064	0.064	0.056	-0.012	0.049	-0.038	0.029	-0.037	0.05	0.019	-0.113	0.034	0.013	0.02	0.036	0.064	0.006	-0.134	-0.098	-0.01	-0.01	-0.034
ENSG00000286398.1		-0.008	-0.01	-0.037	-0.018	-0.003	0.029										-0.003	-0.072	-0.126	-0.02	0.061	-0.08	-0.029	-0.084	0.047	0.046	-0.059	0.081	-0.036	0.071	0	0.042	-0.058	-0.056	-0.035	-0.012	-0.077	0.026	0.001	-0.033	0.136	0.183	0.074	0.015	0.012	-0.035
ENSG00000286399.1		-0.007	0.049	-0.008	-0.036	-0.016	-0.06										0.067	-0.09	0.02	0.058	-0.019	0.054	0.04	0.061	0.154	-0.005	-0.007	-0.034	-0.034	0.002	-0.093	-0.04	-0.028	0.028	0.028	-0.025	-0.011	0.049	-0.079	0.076	0.057	0.039	0.053	-0.016	0.011	-0.033
ENSG00000286400.1		0.036	0.018	0.003	0.036	0.011	0.092										0.007	0.025	0.072	-0.028	0.021	0.035	-0.072	0.048	0.213	0.034	0.042	0.039	0.044	0.124	0.095	0.018	-0.035	-0.054	-0.018	0.053	-0.054	0.071	0.04	0.022	0.079	0.045	0.038	-0.004	-0.019	-0.042
ENSG00000286401.1		0.126	0.152	0.056	0.045	0.117	0.05										0.188	0.209	0.093	0.049	0.159	0.054	0.004	-0.055	-0.055	0.039	-0.011	-0.02	0.105	0.064	0.087	0.022	0.108	-0.053	0.177	0.174	0.077	0.219	0.177	0.05	-0.023	0.1	-0.077	0.034	0.058	-0.049
ENSG00000286402.1		-0.03	0.018	-0.019	0.015	0.032	-0.022										0.086	0.055	-0.011	0.073	-0.075	-0.04	0.092	0.07	-0.111	-0.042	0.02	0.019	0.066	0.013	0.015	0.079	0.063	-0.016	0.093	0.011	0.018	0.028	-0.012	0.002	0.021	-0.019	-0.028	0.022	-0.025	0.079
ENSG00000286403.1		0.181	0.148	0.143	0.228	0.19	0.086										0.072	0.101	0.073	0.001	-0.004	0.089	0.356	0.156	0.06	0.215	-0.062	0.041	0.161	0.091	0.169	0.071	0.036	0.038	0.176	0.178	0.216	0.268	0.268	0.161	0.205	-0.052	0.236	0.149	0.022	0.103
ENSG00000286404.1		0.022	0.04	0.042	0.101	0.037	-0.016										0.007	-0.109	0.042	-0.002	0.026	-0.029	0.061	0.074	0.085	-0.013	-0.043	-0.06	-0.07	-0.015	-0.013	-0.016	0.01	0.047	-0.037	-0.044	-0.036	0.016	-0.005	-0.001	0.031	-0.024	0.035	-0.009	-0.035	-0.064
ENSG00000286405.1		0.02	-0.008	0.025	0.01	0.008	-0.031										-0.016	-0.041	-0.071				0.083	0.196	-0.511	-0.025	0.026	-0.018	0.009	0.121	-0.08	0.055	0	-0.007	0.049	0.04	0.042	0.004	0.017	0.004	0.064	0.049	-0.009	0.042	0.029	0.042
ENSG00000286406.1		0.045	0.027	0.039	0.095	0.017	-0.166										-0.007	0.067	0.004	0.032	0.035	0.055	0	0.059	-0.072	0.001	0.027	0.031	-0.103	0.101	0.004	-0.013	0.101	0.06	0.222	0.084	0.144	0.084	0.032	0.059	-0.002	0.021	-0.052	-0.019	0.02	0.025
ENSG00000286407.1		0.134	0.159	0.117	-0.165	-0.153	-0.113										0.081	0.032	0.014	0.016	-0.002	0.022	0.193	-0.014	0.086	-0.073	0.018	0.052	0.285	0.24	0.218	0.281	0.269	0.155	0.253	0.291	0.202	0.165	-0.021	0.127	0.104	0.037	0.041	-0.113	-0.073	-0.069
ENSG00000286408.1		0.286	0.284	0.259	0.129	0.147	0.122										0.243	0.285	0.164	-0.046	-0.085	0.026	0.222	0.256	0.04	-0.001	-0.031	-0.082	0.224	0.173	0.164	0.051	0.106	0.058	0.305	0.341	0.284	0.107	0.096	0.165	0.145	0.056	0.114	-0.117	-0.111	-0.014
ENSG00000286409.1		0.021	0.064	0.015	-0.085	-0.021	0.023										-0.041	-0.042	-0.028	-0.01	0.001	-0.08	0.066	-0.024	-0.071	-0.043	-0.027	0.004	-0.106	0.045	0.032	-0.078	-0.023	0.035	0.055	-0.014	-0.077	0.085	-0.075	0.072	-0.05	0.017	-0.002	-0.029	-0.068	-0.012
ENSG00000286410.1		0.043	0.031	0.07	0.066	-0.092	-0.07										0.051	-0.027	-0.089	-0.011	-0.053	-0.005	0.088	0.161	-0.085	0.002	-0.039	-0.062	-0.031	0.091	-0.061	-0.036	-0.012	0.086	0.031	0.044	0.043	0.084	-0.057	0.021	0.076	0.006	0.039	0.002	0	0.038
ENSG00000286411.1		0.015	0.026	-0.026	0.046	0.058	-0.034										-0.129	0.049	-0.013	-0.028	-0.052	-0.015	0.073	0.014	-0.034	0.18	-0.085	-0.033	0.111	-0.013	0.097	0.023	-0.035	0.076	-0.012	0.039	-0.002	0.008	0.068	0.026	0.068	-0.001	-0.003	0.016	0.011	-0.022
ENSG00000286412.1		0.005	0.069	-0.014	0.123	-0.06	-0.072										-0.015	0.099	0.04	-0.001	-0.04	0.107	-0.104	-0.036	0.016	0.012	0.016	-0.031	0.057	0.036	0.053	0.01	0.039	0.061	0.027	-0.017	0.013	0.033	-0.033	-0.014	0.087	-0.044	-0.012	0.046	-0.075	-0.022
ENSG00000286413.1		0.275	0.257	0.162	0.307	0.343	0.169										0.04	0.043	0.029	0.024	0.136	0.068	0.068	-0.143	0.117	-0.025	-0.004	0.025	-0.018	-0.053	-0.089	0.045	0.022	-0.04	0.099	0.121	0.002	-0.104	0.015	0.018	0.121	0.033	0.083	0.058	-0.017	0.035
ENSG00000286414.1		0.031	0.029	0.009	-0.011	-0.121	-0.007										0.03	0.01	0.02	-0.002	-0.014	0.03	0.019	0.048	0.12	-0.021	-0.034	0.029	0.065	0.042	0.037	0.008	0.027	-0.009	-0.093	-0.04	-0.043	-0.003	0.051	-0.008	0.02	-0.018	-0.013	-0.015	-0.013	-0.011
ENSG00000286415.1		-0.004	0.05	-0.003	-0.034	0.007	0.117										-0.008	-0.053	0.043	0.002	0.024	0.031	0.109	0.008	0.101	0.053	0.075	0.007	0.052	0.001	-0.044	0.004	0.012	-0.071	0.05	0.009	0.035	-0.033	0.059	0.098	0.198	-0.038	0.071	-0.015	-0.054	-0.071
ENSG00000286416.1		0.2	0.193	0.084	0.357	0.265	0.174										0.211	0.133	0.098	0.138	0.09	0.088	-0.031	-0.155	0.012	-0.079	-0.042	-0.035	0.158	0.189	-0.011	-0.007	0.049	-0.04	0.295	0.311	0.174	0.305	-0.008	0.178	0.066	0.087	-0.013	0.073	0.021	0.076
ENSG00000286417.1		0.527	0.536	0.434	0.583	0.563	0.35										0.012	-0.09	-0.004	0.02	0.037	0.07	-0.181	-0.071	0.055	0.07	0.026	-0.075	0.135	0.125	0.117	0.141	0.146	0.088	0.191	0.115	0.056	0.165	0.101	0.108	0.058	-0.025	0.012	0.085	0.041	-0.03
ENSG00000286418.1		-0.009	0.004	0.038	0.019	-0.023	-0.025										0.009	0.06	0.039	-0.022	-0.008	0.054	0.172	-0.075	-0.097	0.055	0.035	0.031	0.09	-0.068	0.019	0.108	0.112	0.093	0.015	0.053	-0.002	-0.009	-0.016	0.025	0.086	0.037	-0.01	-0.036	0.042	0.018
ENSG00000286419.1		0.028	0.013	-0.001	0.079	-0.041	-0.007										-0.055	0.034	-0.024	-0.019	0.008	0	0.152	0.237	-0.073	-0.015	0.004	-0.063	-0.133	0.117	0.089	-0.012	0.036	0.028	0.039	-0.043	0.009	0.024	0.03	-0.057	0.043	-0.073	-0.073	0.14	-0.003	-0.025
ENSG00000286420.1		0.138	0.064	0.05	0.1	0.093	0.043										-0.055	-0.041	0.083	-0.023	0.091	0.002	0.049	-0.047	0.132	-0.006	0.034	0.045	0.081	0.179	0.024	-0.031	0.01	0.006	0.007	0.119	0.035	0.053	0.017	0.141	-0.001	0.029	0.081	0.016	-0.003	-0.005
ENSG00000286421.1	LOC105372937	0.046	0.093	-0.042	-0.021	0.079	0.072										-0.051	-0.047	0.027	-0.036	-0.051	-0.158	0.059	0.087	-0.092	-0.025	-0.022	0.016	0.081	-0.027	0.04	0.025	-0.097	-0.035	-0.059	-0.014	-0.044	0.026	0.044	-0.037	0.129	-0.079	-0.037	0.069	-0.019	0.002
ENSG00000286422.2		-0.001	0.062	0	-0.016	-0.047	-0.04										-0.144	-0.038	-0.034	-0.02	0.018	-0.004	-0.083	-0.079	-0.133	0.02	-0.023	-0.032	-0.017	-0.031	-0.036	-0.053	0.01	-0.065	-0.059	-0.015	-0.015	-0.077	0.011	-0.001	0.057	0.144	-0.018	0.07	-0.01	-0.025
ENSG00000286423.1		0.048	0.051	0	-0.017	0.047	-0.052										0.041	-0.028	0.066	0.015	0.019	-0.033	0.036	-0.018	0.116	-0.041	-0.034	-0.043	-0.008	0.009	0.017	-0.045	-0.01	0.017	0.061	-0.008	-0.05	-0.06	0.04	-0.014	0.124	0.105	-0.007	-0.016	0.04	0.032
ENSG00000286424.1		0.313	0.296	0.266	0.336	0.316	0.107										-0.029	0.015	-0.004	-0.005	-0.02	-0.009	0.089	0.126	0.09	0.002	-0.017	0.004	0.056	-0.009	-0.006	0	-0.018	0.098	0.127	0.06	0.056	-0.023	-0.012	0.077	0.051	-0.09	0.064	0.008	-0.013	0.037
ENSG00000286425.1		0.002	0.045	-0.021	0.04	0.098	-0.033										-0.052	0.024	0.051	-0.001	-0.062	0	-0.131	0.246	-0.058	0.063	0	-0.002	0.071	0.036	0.154	0.029	-0.026	0.127	0.064	0.046	0	-0.047	0.062	-0.016	0.075	-0.059	0.122	0.028	0.041	0.024
ENSG00000286426.1	LOC105372042	0.061	0.037	-0.017	0.003	0.028	-0.001										-0.029	-0.03	-0.032	0.035	0.003	0.019	0.054	0.056	-0.039	0.024	0.027	-0.002	0.134	0.111	0.059	0.089	0.095	0.052	0.086	0.072	-0.012	0.082	0.07	0.092	0.023	-0.018	0.019	0.032	0.074	0.039
ENSG00000286427.1		0.112	0.081	0.111	0.067	0.025	0.05										0.221	0.308	0.148	0.236	0.289	0.082	-0.129	-0.196	0.01	-0.073	0.088	0.063	0.225	0.267	0.064	0.041	0.052	-0.008	0.077	0.103	0.062	0.045	-0.004	0.119	-0.035	0.016	-0.037	0.014	-0.018	0.012
ENSG00000286428.1		0.007	0.094	0.03	0.166	0.078	0.041										0.049	0.091	-0.042	0.035	-0.023	0.022	0.004	0.043	-0.06	-0.058	0.036	-0.026	-0.006	0.035	0.025	-0.053	-0.043	-0.004	-0.043	-0.015	-0.059	-0.036	-0.034	0.006	0.026	-0.064	0.057	-0.036	-0.039	0
ENSG00000286429.1		0.066	0.059	0.084	0.038	0.024	-0.037										0.039	0.013	0.03	-0.035	-0.005	0.1	-0.172	-0.006	0.004	0.033	0.042	-0.017	0.082	0.076	-0.015	0.033	-0.071	0.01	0.118	0.037	0.043	0.194	0.115	0.075	-0.069	0.137	0.08	0	0.1	-0.01
ENSG00000286430.1		0.283	0.217	0.11	0.141	0.078	0.071										0.131	0.167	0.106	0.119	0.189	0.072	-0.258	0.106	0.03	-0.017	0.003	0.049	0.062	0.143	0.031	0.149	0.117	-0.073	0.318	0.31	0.196	-0.061	-0.107	0	0.124	-0.05	0.05	0.119	-0.027	0.108
ENSG00000286431.1		0.173	0.141	0.095	-0.039	0.009	-0.073										0.266	0.255	0.265	0.212	0.277	0.102	-0.004	0.003	0.175	0.049	-0.003	0.06	0.248	0.217	0.153	0.027	0.007	-0.024	0.326	0.342	0.294	0.237	0.189	0.139	0.129	0.118	0.138	0.147	0.038	0.1
ENSG00000286432.1		0.022	0.082	0.071	0.056	-0.037	-0.043										-0.062	0.04	0.047	-0.02	-0.019	0	0.015	-0.201	-0.175	-0.017	0.003	0.01	-0.05	-0.034	0.007	-0.026	0.069	-0.055	0.008	-0.005	-0.02	0.011	0.037	-0.036	-0.059	0.086	-0.028	0.003	0.024	0.006
ENSG00000286433.1		0.003	-0.009	-0.007	-0.002	0.038	-0.044										0.007	0.012	-0.011	-0.061	0.057	-0.024	-0.023	0.116	-0.044	0.104	-0.15	0.043	-0.026	-0.044	0.114	-0.077	0.041	-0.089	-0.107	0.03	-0.033	0.059	-0.066	0.032	-0.089	0.071	0.012	-0.083	-0.131	-0.017
ENSG00000286434.1		-0.015	0.024	-0.005	0.086	-0.03	-0.001										-0.102	0.155	-0.153							-0.005	0.011	0.034	-0.047	-0.127	0.158	-0.036	0.031	-0.055	0.089	-0.019	-0.069	-0.025	0.019	-0.025	0.145	-0.107	0.22	-0.021	0.083	-0.024
ENSG00000286435.1		-0.031	0.064	-0.011													-0.017	-0.031	0.083	0.04	0.031	-0.012	-0.021	-0.115	0.175	-0.053	0.014	0.055				-0.082	0.053	0.006	-0.143	-0.084	0.06	0.008	-0.048	-0.081				-0.044	-0.028	-0.02
ENSG00000286436.1		0.04	0.033	0.01	0.003	-0.178	-0.029										-0.02	-0.059	-0.006				0.066	0.089	-0.201	0.034	-0.043	-0.045	-0.017	0.047	0.078	-0.051	0.023	0.015	0.109	-0.097	-0.035	0.015	0.004	0.065	-0.04	0.031	0.051	0.009	0.007	0.035
ENSG00000286437.1		0.028	0.067	0.053	-0.008	-0.128	-0.003										0.045	-0.005	-0.031	0.085	0.081	0.046	0.145	0.124	0.002	-0.053	-0.026	-0.015	0.049	0.035	-0.054	-0.014	-0.061	-0.044	0.079	0.087	-0.058	0.054	-0.017	-0.062	0.004	-0.002	0.038	-0.005	0.03	0.016
ENSG00000286438.1		-0.002	0.007	0.026	-0.007	-0.046	-0.095										-0.034	-0.063	-0.014	0.018	-0.022	-0.043	-0.155	-0.067	0.028	-0.012	0.026	0.006	-0.123	0.049	-0.011	0.019	0.035	-0.036	0.006	-0.019	0.056	0.135	-0.036	0.021	0.003	-0.052	0.009	0.028	-0.041	0.011
ENSG00000286439.1		-0.027	0.051	0.001	-0.029	0.067	-0.011										0.049	-0.056	0.054	0.007	0.034	-0.063	-0.078	-0.048	-0.011	0.065	0.087	0.024	-0.029	-0.034	-0.002	-0.095	0.039	0.009	0.01	0.013	0.141	0.048	0.009	0.056	-0.152	-0.095	0.01	-0.012	0.004	0.018
ENSG00000286440.1		0.02	-0.014	-0.025	0.046	0.04	0.02										0.064	-0.051	-0.004				-0.064	0.002	0.006	0.018	0.016	0.027	0.107	0.16	0.085	0.066	-0.053	-0.034	0.011	0.073	0.041	0.041	-0.001	-0.072	-0.033	-0.12	0.009	0.002	-0.009	-0.061
ENSG00000286441.1	LOC107986376	-0.024	0.001	0.01	0.031	-0.038	-0.109										0.109	0.121	0.063	0.078	0.043	0.037	0.239	-0.069	0.151	-0.071	-0.02	0.008	-0.06	-0.058	-0.051	0.088	0.12	-0.017	0.086	-0.006	-0.071	0.08	0.058	0.011	0.046	0.02	0.046	0.001	-0.046	-0.036
ENSG00000286442.1		0.004	-0.005	0.025	-0.022	0.062	0.002										0.037	-0.026	0.002	0.009	-0.066	0.012	0.123	0.084	0.127	0.017	0.005	0	0.063	0.024	0.051	0.067	-0.071	-0.08	0.013	-0.017	-0.001	-0.02	-0.019	-0.003	-0.038	0.022	0.009	0.016	0.009	-0.047
ENSG00000286443.1		0.171	0.137	0.142	0.113	0.06	0.053										0.072	0.026	-0.092	0.018	0.115	-0.014	-0.198	0.01	-0.129	0.017	0.02	-0.025	0.303	0.304	0.183	0.072	0.055	0.029	0.248	0.293	0.239	0.296	0.21	0.182	0.061	-0.112	0.05	0.004	-0.133	-0.023
ENSG00000286444.1		0.011	0.007	0.042	-0.006	-0.009	0.002										-0.008	0.018	0.091	0.036	0.063	0.064	-0.054	0.127	-0.117	-0.038	0.057	-0.038	-0.036	-0.031	-0.035	0.101	0.035	0.007	0.019	-0.083	0.017	0.01	-0.075	-0.065	-0.056	-0.084	0.021	0.016	0.014	0.044
ENSG00000286445.1		-0.02	0.042	0.033	0.085	0.036	0.04										0.029	0.047	-0.069	-0.08	-0.031	-0.045	0.113	0.024	0.04	-0.034	0.01	-0.02	0.227	0.196	0.131	0.074	-0.014	0.002	0.233	0.243	0.233	0.08	0.135	0.069	-0.002	0.024	0.017	0.026	-0.027	-0.014
ENSG00000286446.1		0.003	-0.029	0.007	-0.038	-0.041	-0.092										0.066	0.046	0.003	0.02	0.031	0.053	0.015	0.031	0.076	-0.015	0.075	-0.006	0.075	0.078	0.081	-0.006	0.019	0.027	-0.013	-0.006	-0.015	0.002	-0.006	0.013	-0.046	-0.035	-0.005	-0.069	-0.005	-0.016
ENSG00000286447.1	LOC124909397	0.107	0.156	-0.012	0.102	0.117	0.034										-0.015	-0.058	0.031	0.117	0.017	-0.026	-0.019	-0.154	0.099	0.016	-0.009	-0.023	0.255	0.246	0.126	0.016	0.071	-0.003	0.091	0.178	-0.004	0.05	0.046	0.01	0.011	0.025	0.007	0.022	0.032	-0.037
ENSG00000286448.1		0.08	0.122	0.054	0.076	-0.026	-0.007										0.069	-0.024	-0.005	0.087	0.058	-0.011	0.107	0.163	-0.084	-0.061	0.095	0.043	0.169	0.104	0.032	0.037	0.07	-0.017	0.14	0.165	0.112	0.094	-0.042	0.042	0.025	0.072	0.087	0.131	0.005	-0.033
ENSG00000286449.1		0.236	0.221	0.24	0.184	0.221	0.089										0.177	0.088	-0.037	0.263	0.093	-0.129	0.099	0.059	-0.039	0.02	-0.101	0.018	0.093	0.071	0.017	0.034	-0.014	0.048	0.131	0.078	0.073	0.198	0.072	0.04	-0.051	0.013	-0.068	-0.015	-0.101	0.033
ENSG00000286450.1		-0.031	-0.017	-0.003	0.005	0.053	0.129										-0.122	0.047	-0.006	0.008	0.056	0.024	-0.071	0.032	-0.011	0.013	0.038	-0.079	0.192	0.077	0.015	0.074	0.048	0.015	0.175	0.176	0.005	0.074	0.134	0.131	-0.011	0.021	0.006	0.017	-0.002	-0.052
ENSG00000286451.1		0.429	0.435	0.396	0.391	0.362	0.274										0.142	0.124	0.205	0.117	0.06	-0.025	0.212	-0.008	-0.077	-0.047	0.043	0.047	0.265	0.282	0.317	0.048	0.062	-0.011	0.293	0.217	0.138	0.312	0.282	0.242	0.372	0.256	0.261	0.405	0.252	0.329
ENSG00000286452.1		0.017	0.05	-0.011	-0.065	-0.038	0.053										0.069	-0.015	0.001	0.03	-0.096	-0.059	-0.028	0.1	0.176	0.038	0.004	0.063	0.118	0.137	0.123	-0.062	-0.014	0.064	0.03	0.113	-0.064	-0.036	0.013	-0.043	0.09	0.008	-0.087	0.136	0.053	0.032
ENSG00000286453.1		0.074	0.039	0.006	0.034	0.115	0.013										0.014	0.026	0.003	-0.041	-0.031	-0.048	0.088	0.031	-0.136	0.035	0.012	-0.024	0.069	0.063	-0.056	0.121	0.133	0.028	0.132	0.152	0.031	0.086	0.188	0.072	0.084	-0.064	-0.016	-0.006	-0.01	0.068
ENSG00000286454.1		0.036	0.033	-0.015													-0.008	0.095	0.063	0.075	-0.046	0.016	0.037	-0.029	-0.005	-0.043	0.022	0.011	0.059	0.011	0.056	0.019	0.018	-0.086	-0.033	-0.069	-0.064	-0.109	-0.004	0.005	-0.057	-0.121	0.026	0.019	0.011	0.039
ENSG00000286455.1		0.007	-0.028	-0.028													0.055	0.119	-0.062				-0.081	-0.086	-0.038	-0.019	0.026	-0.068	0.044	-0.091	0.097	0.061	0.042	0.014	0.013	0.024	0.014	0.015	-0.034	-0.004	-0.142	0.026	0.002	0.035	-0.051	-0.027
ENSG00000286456.1		0.298	0.287	0.298	0.182	0.272	0.11										0.064	-0.009	-0.118	0.038	0.044	-0.016	0.152	-0.225	0.052	-0.012	0.063	0.123	0.08	0.043	0.042	-0.07	-0.02	0.051	0.152	0.182	0.033	0.354	0.266	0.213	0.344	0.305	0.277	0.309	0.245	0.264
ENSG00000286457.1		0.113	0.108	0.112	0.126	0.194	0.135										-0.028	-0.016	-0.026	-0.002	0.02	-0.063	-0.139	-0.013	0.017	0.026	-0.062	0.006	0.004	-0.003	0.124	0.009	-0.009	0.048	0.041	0.041	-0.057	-0.066	0.029	0.003	-0.064	-0.003	0.128	0.01	0.01	0.103
ENSG00000286458.1		0.158	0.18	0.004	0.061	0.154	0.01										0.098	0.067	0.004	0.074	0.139	0.096	-0.089	0.155	0.011	0.088	0.052	0.066	0.116	0.015	-0.04	0.092	0.027	-0.095	0.08	0.038	0.136	0.001	-0.025	-0.008	0.112	0.06	-0.026	0.099	0.08	0.061
ENSG00000286459.1		0.017	0.046	0.032	0.038	-0.019	0.008										0	-0.027	0.137	0.007	-0.062	-0.02	0.082	-0.175	-0.138	-0.048	-0.104	-0.081	0.075	0.06	0.108	0.022	-0.016	-0.011	0.017	0.01	-0.044	0.1	0.044	-0.092	0.144	0.064	0.047	0.027	-0.023	-0.03
ENSG00000286460.1		0.046	0.074	-0.028	0.033	0.042	0.033										-0.058	-0.031	0.009	-0.034	0.02	0.079	-0.013	0.143	-0.03	0.016	-0.008	0.007	0.168	0.159	0.149	0.101	0.137	-0.005	0.044	0.055	-0.023	0.028	0.02	0.101	0.041	0.12	-0.016	0.079	0.097	0.027
ENSG00000286461.1		-0.036	0.035	0.036													-0.029	-0.008	-0.088	-0.006	0.022	0.026	0.097	0.165	-0.06	-0.063	-0.001	-0.056	-0.114	-0.018	0.062	-0.022	-0.021	-0.001	-0.043	-0.04	-0.023	-0.058	-0.014	-0.095	-0.132	-0.058	0.043	-0.066	-0.025	0.006
ENSG00000286462.1		0.108	0.041	0.033	0.002	0.074	-0.03										-0.057	0.074	-0.065	-0.088	0.034	-0.045	0.146	0.081	0.069	-0.005	0.003	0.059	-0.027	-0.009	0.091	-0.033	0.042	0.029	-0.058	0.06	-0.056	-0.059	0.015	0.009	0.087	0.082	-0.032	-0.026	0.008	-0.02
ENSG00000286463.1		0.064	0.04	-0.015	-0.029	-0.019	0.011										-0.023	0.054	-0.002	0.024	0.014	0.04	-0.061	0.012	-0.037	-0.013	0.068	-0.003	0.008	0.078	0.03	-0.001	0.067	0.042	0.027	0.043	0.043	0.077	-0.01	-0.027	-0.036	-0.057	-0.019	0.024	-0.109	0.056
ENSG00000286464.1		0.142	0.142	0.114	0.068	0.064	0.123										-0.035	0.087	0.001	0.04	0.03	0.026	-0.155	-0.148	0.062	0	-0.048	-0.075	0.024	0.058	-0.033	-0.11	0.097	-0.094	-0.044	-0.011	-0.037	0.049	0.057	-0.021	-0.102	0.031	-0.083	0.058	0.073	0.039
ENSG00000286465.1		-0.001	0.028	0.017	-0.049	-0.008	0.048										-0.03	0.024	0.019	-0.057	-0.024	0.07	0.108	0.21	0.073	-0.008	-0.01	0.044	-0.011	-0.001	0.049	-0.045	-0.037	0.035	0.091	-0.034	-0.083	-0.002	-0.004	0.061	-0.06	0.057	0.061	-0.032	-0.002	0.04
ENSG00000286466.1		-0.017	0.004	0.015	0.029	0.02	-0.045										0.004	0.066	-0.022	-0.003	0.014	0.058	0.123	0.076	-0.088	0.037	0.042	-0.049	-0.022	-0.073	0.079	-0.014	0.049	-0.032	-0.017	-0.044	-0.061	0.021	0.088	0.015	-0.134	-0.119	0.008	0.055	-0.027	0
ENSG00000286467.1		-0.028	-0.012	0.025													-0.024	0.024	-0.039	0.104	0.018	0.013	-0.117	-0.016	-0.076	0.087	-0.002	0.013	0.06	-0.08	0.031	-0.02	0.074	0.049	0.05	-0.008	-0.053	-0.04	0.057	0.014	0.016	0.073	-0.006	0.03	0.029	0.012
ENSG00000286468.1		0.1	0.085	0.004	0.176	0.063	-0.015										-0.026	0.085	0.034	-0.029	-0.031	-0.014	0.11	0.132	-0.057	-0.004	-0.053	0.014	0.037	0.071	0.091	-0.083	-0.011	-0.03	-0.07	-0.014	0.082	-0.062	0.015	-0.058	0.007	0.083	-0.142	0.063	-0.029	0.024
ENSG00000286469.1	LOC105370232	-0.064	-0.024	0.083													-0.043	0.062	-0.075										0.022	0.012	-0.115	-0.07	0.058	0.062	0.022	0.042	0.071				-0.143	0.002	0.148	-0.034	-0.039	0.043
ENSG00000286470.1		-0.055	0.005	0.001	0.033	-0.051	-0.016										0.129	-0.006	-0.042	0.04	-0.044	0.006	-0.024	-0.106	-0.137	0.006	0.059	-0.058	0.063	0.036	0.04	0.142	0.151	-0.007	0.137	0.104	0.022	0.198	0.095	0.004	-0.032	-0.012	-0.038	-0.024	-0.003	-0.014
ENSG00000286471.1	LOC105375840	0.041	-0.028	-0.045	0.092	0.037	0.01										0.022	0.007	-0.029	0.024	-0.031	0.038	-0.035	-0.147	0.2	-0.021	0.077	0.086	0.061	0.055	-0.084	-0.095	-0.01	0.023	0.034	0.067	0.061	0.068	0.029	0.005	-0.107	-0.045	0.049	-0.024	-0.025	-0.01
ENSG00000286472.1		0.312	0.34	0.226	0.391	0.337	0.157										0.137	0.234	0.163	0.012	0.03	0.038	-0.085	0.081	-0.219	0.043	0.014	-0.015	0.232	0.218	0.062	0.109	0.133	0.045	0.14	0.159	0.004	0.166	0.056	0.047	0.165	0.053	-0.011	0.066	0.098	0.044
ENSG00000286473.1		0.018	-0.057	-0.017	0.128	0.118	0.043										-0.002	-0.032	0.028	-0.035	0.016	-0.058	0.189	-0.137	-0.277	0.019	0.033	-0.013	-0.025	0.039	-0.082	0.042	-0.021	0.031	-0.015	0.052	0.007	0.103	-0.033	-0.015	-0.019	-0.094	-0.039	0	0.001	-0.04
ENSG00000286474.1		0.031	-0.017	-0.069													0.019	0.049	0.082				0.042	0.085	-0.081	-0.056	-0.046	-0.048	-0.014	-0.005	-0.011	-0.059	0.013	0.018	0.018	-0.074	-0.003	-0.039	0.045	0.02	-0.18	0.012	0.06	-0.065	-0.028	0.049
ENSG00000286475.1		0.133	0.103	0.104	0.168	0.095	0.13										-0.086	-0.004	-0.027	0.013	-0.046	-0.01	0.092	-0.092	-0.043	0.013	0.046	0.031	-0.088	-0.059	0.01	0.003	-0.028	0.024	0.119	-0.009	-0.014	0.021	0.055	0.033	0.139	0.023	0.201	0.181	0.112	0.101
ENSG00000286476.1		-0.023	0.014	-0.011	-0.037	-0.049	-0.07										0.081	0.064	0.089				-0.159	-0.088	-0.06	-0.006	0.08	0.038	0.137	-0.098	-0.136	0.004	-0.037	0.063	0.015	-0.091	0.022	-0.018	-0.024	-0.179	-0.049	-0.155	-0.015	-0.014	0.012	-0.045
ENSG00000286477.1	LOC102723684	0	0.013	0.023	-0.05	-0.055	0.061										-0.062	0.072	-0.043	0.067	-0.007	0.064	-0.788	0.238	0.678	0.038	0.002	-0.06	-0.007	0.065	0.03	0.039	0.004	-0.017	-0.031	0.168	0.111				0.126	0.022	0.092
ENSG00000286478.1		0.086	0.127	0.148	0.088	-0.008	0.076										0.307	0.286	0.25	0.301	0.34	0.288	0.024	0.127	0.033	-0.132	-0.019	0.039	0.164	0.172	0.001	0.287	0.312	0.101	0.074	0.028	0.001	-0.003	0.026	0.013	0.061	0.039	0.06	0.067	0.046	-0.013
ENSG00000286479.1		-0.014	0.04	0.029	0.009	-0.021	-0.066										-0.059	0.03	-0.086	0.035	0.041	-0.012	-0.12	-0.06	0.018	-0.139	-0.029	0.034	-0.007	-0.05	0.054	-0.001	0.021	-0.035	-0.028	0.069	0.017	-0.06	-0.028	0	0.095	0.015	-0.047	0.007	0.053	0.013
ENSG00000286480.1		0.423	0.419	0.325	0.434	0.404	0.176										-0.037	0.005	0.004	0.021	0.095	0.02	-0.028	-0.004	0.071	-0.058	-0.112	0.02	0.373	0.367	0.335	0.3	0.314	0.197	0.155	0.161	0.152	0.221	0.123	0.123	0.104	0.195	0.112	0.17	0.066	0.101
ENSG00000286481.1		0.266	0.257	0.181	0.35	0.4	0.231										0.047	0.035	-0.088	-0.088	0.146	-0.032	-0.018	-0.09	0.016	-0.038	-0.014	-0.023	0.028	0.076	0.025	-0.002	0.005	-0.031	0.137	0.19	0.046	0.271	0.134	0.118	-0.014	-0.027	0.137	0.106	0.042	0.058
ENSG00000286482.1		0.173	0.202	0.117	-0.098	-0.035	-0.037										0.206	0.069	0.054	-0.002	0.066	0.013	0.07	0.073	0.017	-0.062	-0.002	-0.008	0.217	0.158	0.002	0.152	0.14	0.107	0.311	0.332	0.131	0.176	0.083	0.055	0.079	0.091	-0.016	0.024	0.137	0.005
ENSG00000286483.1		0.036	0.065	-0.026	-0.035	0.016	0.032										0.093	0.035	-0.046	-0.057	0.06	-0.047	0.086	0.125	0.023	0.079	-0.004	0.055	0.162	0.132	0.106	0.107	0.109	0.028	0.162	0.194	0.123	0.207	0.123	0.095	0.055	0.094	-0.005	0.025	0.034	0.06
ENSG00000286484.1	LOC124901942	0.017	0.049	-0.01	0.027	0.086	0.055										0.023	0.003	0.003	-0.025	0.091	-0.029	-0.371	-0.093	-0.167	0	0.027	-0.028	0.069	-0.033	0.038	-0.034	0.005	-0.042	-0.042	-0.007	-0.028	0.035	0.026	0.025	0.106	0.022	-0.094	0.011	-0.008	0.006
ENSG00000286485.1		0.148	0.123	0.074	0.082	0.075	0.039										0.03	0.053	0.045	0.023	0.098	-0.018	0.093	-0.15	0.031	-0.027	0.047	0.029	0.124	0.292	0.146	-0.024	-0.018	0.012	0.241	0.22	0.06	0.005	0.045	0.103	0.15	0.066	-0.017	0.085	0.005	0.03
ENSG00000286486.1		0.117	0.052	0.009	0.104	0.085	0.059										0.409	0.387	0.365	0.326	0.375	0.183	0.128	0.115	-0.067	0.02	-0.021	0.051	0.101	0.077	-0.042	0	0.019	0.061	0.093	0	-0.001	0.081	0.069	0.032	-0.102	-0.005	-0.013	0.04	-0.007	-0.03
ENSG00000286487.1	LOC107986782	0.097	0.174	0.055	0	-0.006	0.071										0.008	-0.028	0.023	0.009	0.021	0.052	0.068	0.116	-0.069	-0.038	-0.023	-0.039	-0.032	0.018	-0.012	0.054	-0.051	-0.03	0.076	0.128	0.056	0.095	0.091	0.064	-0.031	-0.005	0.019	-0.016	0.038	-0.033
ENSG00000286488.1		0.261	0.327	0.19	0.058	0.1	0.014										0.129	0.034	-0.017	-0.059	0.013	0.064	-0.012	0.03	0.084	-0.003	-0.01	-0.017	0.07	0.084	0.091	0.121	0.178	0.035	0.227	0.29	0.197	0.256	0.248	0.196	-0.107	0.068	0.119	0.025	-0.082	0.134
ENSG00000286489.1		0.234	0.218	0.096	0.214	0.059	0.076										0.075	-0.011	0.055	0	0.062	-0.022	0.074	-0.075	0.001	-0.007	-0.092	0.058	0.048	0.114	-0.038	-0.021	-0.009	0	0.12	0.029	0.047	0.019	-0.028	0.068	0.068	0.059	0.038	0.175	0.068	0.042
ENSG00000286490.1		0.035	0.055	-0.037	-0.053	-0.008	-0.012										0.018	-0.083	-0.039	-0.068	-0.059	-0.063	-0.034	-0.04	0.043	-0.026	-0.098	-0.004	0.212	-0.068	-0.044	-0.108	-0.03	-0.024	0.051	0.028	-0.023	-0.004	0.027	0.064	-0.045	-0.118	-0.072	0.05	0.003	0.01
ENSG00000286491.1	LOC105373044	0.041	0.04	0.029	0.058	0.044	0.115										-0.018	0.081	-0.013	0.056	-0.001	-0.022	0.113	-0.005	0.207	-0.038	-0.01	0.058	0.099	-0.017	0.071	0.008	0.044	-0.063	-0.019	0.063	0.022	0.153	0.123	0.05	0.238	0.072	0.088	0.101	0.09	0.041
ENSG00000286492.1		0.277	0.277	0.175	0.32	0.27	0.183										0.249	0.209	0.061	-0.087	-0.086	-0.05	0.248	-0.124	-0.188	0.016	-0.018	0.021	0.236	0.15	0.097	-0.034	-0.061	-0.136	0.244	0.214	0.022	0.233	0.219	0.099	0.079	-0.056	0.056	0.002	0.042	0.049
ENSG00000286493.1		0.007	-0.009	-0.021	0.059	0.038	0.039										-0.034	0.041	0.045	-0.019	0.02	-0.024	-0.134	0.152	0.008	0.009	0.005	-0.061	0.001	-0.008	-0.051	-0.049	-0.049	-0.008	0.118	0.073	0.062	0.011	0.106	0.006	-0.034	-0.004	-0.046	0.015	0.004	-0.031
ENSG00000286494.1		0.102	0.098	0.037	0.06	-0.039	0.035										0.101	0.015	-0.04	-0.036	-0.026	0.016	0.016	-0.01	0.095	-0.077	-0.021	-0.036	0.085	0.061	-0.025	0.012	0.04	-0.058	0.02	-0.078	-0.041	0.01	0.03	-0.052	0.002	-0.024	0.06	0.07	0.032	-0.033
ENSG00000286495.1		-0.042	-0.004	0.006	-0.029	0.087	-0.066										-0.064	0.016	0.007	0.017	0.031	-0.017	-0.013	-0.01	0.075	0.025	-0.009	0.029	0.042	-0.006	-0.052	0.008	-0.09	0.003	-0.02	-0.014	-0.059	-0.05	0.035	-0.037	0	-0.034	0.087	-0.007	0.026	0.021
ENSG00000286496.1	LOC124904601	-0.048	-0.001	-0.043	-0.069	0.064	0.042										0.013	-0.102	-0.012	-0.013	0.023	0.004	-0.075	0.02	0.058	-0.027	0.034	0.03	0.051	0.045	0.023	0.086	0.119	-0.068	0.031	-0.007	0.094	-0.043	0.007	0.006	0.109	0.045	0.071	0.099	0.057	0.058
ENSG00000286497.1		0.007	0.02	0.014	0.026	0.002	-0.037										-0.012	0.029	0.001				0.01	0.019	0.256	-0.057	0.007	0.035	0.071	-0.041	0.062	-0.002	-0.015	-0.103	-0.01	0.031	0.065	-0.06	0.039	0.027	-0.043	-0.04	0.02	-0.016	-0.03	-0.002
ENSG00000286498.1	LOC124901457	0.297	0.268	0.161	0.21	0.22	0.144										0.006	0.046	0.024	-0.012	-0.012	0.054	-0.054	0.127	0.061	-0.083	0.085	0.032	-0.056	-0.028	-0.023	0.053	0.004	-0.033	-0.006	0.07	0.022	0.007	-0.009	-0.061	-0.039	0.023	0.042	-0.027	-0.024	0.026
ENSG00000286499.1		-0.04	-0.036	0.012													-0.044	0.053	0.013	0.059	0.156	0.146	-0.026	-0.029	0.011	0.028	0.106	-0.016	-0.083	0.005	0	-0.037	-0.001	0.051	0.002	-0.029	0.066	-0.033	0.06	-0.045	-0.076	-0.082	-0.1	-0.049	0.026	0.019
ENSG00000286500.1		0.023	-0.002	0.046	-0.001	-0.047	-0.042										0.063	0.161	0.045	0.098	0.09	-0.003	0.102	-0.166	-0.098	-0.03	0.001	-0.062	0.085	0.056	0.091	0.067	0.008	-0.019	0.049	0.021	-0.014	0.016	-0.015	-0.033	0.022	-0.107	0.041	0.058	0.052	0.028
ENSG00000286501.1		0.004	0.103	-0.005	-0.056	0.037	-0.047										0.048	-0.003	-0.045	-0.016	-0.013	-0.025	0.171	0.146	-0.178	0.072	0.041	0.061	0.142	0.09	0.016	0.014	0.075	0.015	0.036	0.071	-0.015	0.05	-0.123	0.014	0.036	0.052	0.017	0.128	-0.002	0.025
ENSG00000286502.1	LOC124902301	0.264	0.253	0.208	0.228	0.255	0.164										0.044	0.051	0.07	0.05	0.153	0.036	-0.072	-0.374	0.099	-0.012	-0.085	-0.01	0.204	-0.036	-0.031	0.038	-0.03	0.107	0.183	0.171	0.085	0.01	0.056	0.061	0.023	0.013	-0.009	0.047	0.013	0.042
ENSG00000286503.1		0.133	0.1	0.09	0.035	0.086	0.05										0.029	0.055	-0.093	0.095	0.015	-0.001	0.071	-0.073	-0.064	0.015	0.043	-0.033	-0.072	0.169	0.037	0.205	0.071	0.06	0.107	0.095	0.059	0.034	0.033	0.11	0.129	0.055	0.049	0.091	-0.004	-0.009
ENSG00000286504.1		0.113	0.094	0.05	0.163	0.184	0.138										0.044	0.088	0.002	0.08	0.04	-0.016	-0.185	-0.011	0.087	-0.004	0.034	-0.065	0.136	0.215	0.13	0.252	0.282	0.164	0.229	0.097	0.064	0.206	0.113	0.129	0.106	-0.064	0.054	0.029	0.01	0.012
ENSG00000286505.1		0.139	0.075	0.027	0.159	0.046	0.007										0.01	-0.035	-0.061	0.059	-0.053	-0.126	-0.119	-0.045	-0.001	0.019	-0.037	0	-0.037	0.016	0.022	-0.052	0.008	-0.041	0.027	-0.069	0.044	-0.03	-0.017	-0.039	-0.103	0.087	0.016	-0.073	-0.073	0.068
ENSG00000286506.1		0.031	-0.003	-0.012	0.188	0	-0.045										-0.033	-0.009	-0.017	0.062	0.08	-0.013	0.204	0.284	0.064	0.045	0.063	0.036	-0.025	-0.06	0.093	0.114	-0.045	-0.015	-0.014	0.075	-0.022	0.074	0.004	0.004	0.02	-0.154	-0.122	0.028	0.015	-0.007
ENSG00000286507.1		0.216	0.188	0.14	0.189	0.111	0.093										0.118	0.206	0.118	0.196	0.177	0.053	0.159	0.078	-0.134	0.002	0.025	0.023	0.103	0.112	0.17	0.069	0.12	0.082	0.146	0.267	0.123	-0.081	-0.072	-0.006	0.168	0.122	0.117	0.025	-0.036	0.015
ENSG00000286508.1		0.28	0.265	0.284	0.236	0.225	0.076										0.198	0.211	0.116	0.188	0.049	0.067	-0.078	-0.207	0.1	0.035	-0.083	-0.038	0.209	0.214	0.075	0.038	0.025	-0.008	0.146	0.19	0.106	0.177	-0.037	-0.124	0.072	0.103	-0.01	-0.033	0.062	-0.009
ENSG00000286509.1		0.127	0.069	0.107	0.246	0.15	0.001										-0.034	0.006	0.097	-0.078	-0.014	0.064	-0.075	0.088	0.314	0.058	-0.049	0.028	0.096	0.089	0.124	0.054	0.116	0.064	0.089	0.022	-0.015	0.086	0.042	0.079	-0.026	-0.002	-0.071	-0.078	0.005	0.05
ENSG00000286510.1		0.011	0.026	-0.03	0.033	0.015	0.011										0.087	0.096	-0.023	0.054	0.128	0.048	0.301	-0.015	0.187	0.037	-0.084	-0.004	-0.004	-0.002	-0.096	-0.016	0	-0.077	-0.012	-0.007	0.02	-0.025	0.016	0.033	0.03	-0.079	0.036	0.005	-0.002	0.017
ENSG00000286511.1		0.214	0.216	0.201	0.229	0.208	0.165										0.11	0.07	0.079	0.084	-0.042	0.121	-0.008	-0.029	0.149	-0.016	-0.047	-0.015	0.056	-0.068	0.05	-0.073	-0.121	-0.023	0.174	0.155	0.107	0.15	0.017	0.002	0.094	-0.011	-0.056	0.077	-0.094	0.054
ENSG00000286512.1		0.045	0.051	0.093	0.04	-0.015	0.009										0.046	0.064	-0.042	0.091	0.008	-0.082	-0.132	-0.01	-0.066	-0.107	0.013	-0.092	0.022	0.18	0.042	0.167	0.1	-0.006	0.079	0.144	0.083	0.012	0.057	0.026	0.025	0.003	0.054	0.097	-0.032	0.129
ENSG00000286513.1		0.011	0.042	-0.014	-0.057	-0.047	0.038										-0.072	-0.019	0.035	-0.02	-0.003	0.037	-0.09	-0.07	0.062	0.016	-0.036	-0.007	-0.018	0.091	-0.06	0.068	0.103	0.061	-0.008	-0.02	-0.039	-0.012	0.019	0.005	0.008	-0.046	-0.205	-0.065	0.058	0.025
ENSG00000286514.1	LOC105376419	0.328	0.272	0.197	0.034	0.062	-0.011										0.026	0.027	0.03	0.044	0.013	0.022	0.021	-0.114	0.186	-0.087	-0.007	0.003	0.064	0.001	0.006	0.062	-0.006	0	0.137	0.129	0.111	0.136	0.062	-0.014	0.109	-0.104	0.053	0.017	0.011	0.013
ENSG00000286515.1		0.034	-0.05	-0.026	0.071	0.051	0.006										0.086	-0.068	-0.052	-0.012	0.043	0.036	0.235	-0.043	0.079	0.032	-0.102	-0.059	0.027	0.056	0.028	0.12	-0.01	0.016	-0.045	-0.023	-0.089	-0.041	-0.026	0.049	-0.078	-0.14	-0.066	-0.024	0.025	0.009
ENSG00000286516.1		0.054	-0.061	-0.009	-0.079	0.022	0.042										-0.077	-0.196	-0.155				-0.113	-0.091	-0.141	-0.059	-0.089	0.001	0.066	0.061	-0.146	0.016	-0.058	-0.019	-0.055	0.042	-0.11	0.069	-0.122	-0.032	0.101	0.083	0.043	0.06	-0.057	-0.018
ENSG00000286517.1		0.185	0.213	0.124	0.167	0.186	0.019										0.026	0.092	0.125	0.012	0.073	0.114	-0.004	0.08	-0.115	0.003	0.041	-0.019	0.019	0.133	0.019	0.057	-0.025	0.022	0.193	0.094	0.147	0.203	0.159	0.13	0.213	0.104	0.019	0.108	0.045	0.081
ENSG00000286518.1		0.059	0.127	0.056	0.185	0.008	0.02										0.055	0.027	-0.049	-0.038	0.012	0.039	0.143	0.002	-0.216	0.085	0.028	0.02	0.126	-0.009	0.138	-0.025	-0.102	0.098	0.041	-0.056	-0.019	-0.009	0.064	0.004	-0.068	-0.061	0.169	-0.027	0.069	0.021
ENSG00000286519.1		0.137	0.155	0.064	0.044	-0.019	0.001										0.12	0.187	0.18	0.155	0.11	0.036	0.111	-0.063	0	0.004	0.026	-0.022	0.132	0.115	0.111	0.507	0.44	0.221	0.277	0.287	0.148	0.209	0.226	0.192	0.069	0.123	-0.09	0.236	0.051	0.046
ENSG00000286520.1		-0.02	0.013	0.014	0.006	-0.006	-0.043										-0.054	0.038	0.054	0.056	0.024	-0.059	0.051	-0.026	0.16	0.005	0.028	0.03	-0.055	0	0.047	0.052	0	0.029	0.022	0.036	-0.002	-0.061	0.015	0.053	0.055	0.006	0.058	0.015	0.015	-0.016
ENSG00000286521.1	LOC105376556	0.097	0.049	0.057	0.14	-0.035	0.016										0.005	0.09	-0.047	0.031	-0.011	0.06	0.136	0.116	-0.022	-0.004	-0.065	-0.059	-0.048	-0.004	0.012	-0.064	-0.038	-0.004	0.085	-0.027	-0.092	-0.095	-0.08	0.003	0.031	0.031	0.078	0.02	-0.02	0.026
ENSG00000286522.2	H3C2	0.27	0.262	0.254	0.028	0.026	0.062										0.089	0.094	0.003	-0.074	-0.014	-0.068	-0.107	-0.036	0.101	-0.025	0.085	0	0.232	0.161	0.175	0.244	0.232	0.145	0.118	0.036	0.045	0.43	0.282	0.233	0.362	0.314	0.392	0.644	0.532	0.418
ENSG00000286523.1		-0.054	0.063	-0.034	-0.047	0.038	0.048										-0.046	-0.018	0.008	0.023	0.111	-0.053	0.164	0.179	-0.061	-0.037	0.03	-0.002	0.064	0.015	-0.004	0.098	0.103	0.074	-0.021	0.106	-0.022	0.019	0.005	-0.059	-0.119	-0.115	-0.025	-0.07	-0.012	-0.019
ENSG00000286524.1		0.026	0.023	0.044	-0.089	0.063	0.025										-0.031	-0.031	0.047	0.024	0.009	-0.055	0.116	-0.33	-0.12	-0.042	-0.05	0.058	-0.02	-0.029	0.018	-0.028	0.04	-0.053	0.038	-0.018	-0.022	0.01	0.046	-0.006	0.116	0.009	0.134	0.052	0.039	-0.047
ENSG00000286525.1		-0.006	0.012	0	0.123	0.004	0.064										-0.08	-0.014	-0.015	0.02	0.051	-0.021	-0.016	0.199	-0.134	-0.012	-0.035	0.05	0.093	0.065	0.032	0.07	0.034	0.008	0.011	0.079	-0.005	0.068	0.147	-0.03	0.032	0.005	0.01	-0.034	0.052	-0.056
ENSG00000286526.1		-0.013	-0.014	0.028	0.021	0.017	0.019										-0.079	-0.073	-0.056	0.011	0.082	-0.074	0.004	0.123	-0.044	0.01	0	-0.048	-0.125	0.039	-0.035	0.013	-0.089	-0.016	0.094	0.039	0.073	0.004	-0.004	-0.02	0.005	0.049	-0.039	0.025	-0.006	-0.034
ENSG00000286527.1		0.038	0.003	0.04	0.033	-0.013	0.025										0.119	0.002	-0.004	-0.038	0.064	0.031	-0.008	0.131	-0.052	0.021	-0.018	0.004	0.045	0.066	0.068	-0.035	-0.002	-0.048	0.183	0.146	0.067	0.133	0.016	0.039	0.049	-0.022	0.038	0.049	0.087	-0.015
ENSG00000286528.1		-0.035	0.003	0.039	-0.061	0.042	-0.023										-0.049	0.003	-0.019	-0.036	-0.039	0.042	0.179	-0.039	0.092	-0.033	0.018	0.009	0.074	-0.063	0.017	-0.092	-0.047	0.022	-0.049	0.009	0.019	0.007	-0.026	0.045	-0.102	-0.021	-0.046	0.056	0.067	0.031
ENSG00000286529.1		0.318	0.284	0.198	0.229	0.187	0.046										0.223	0.206	0.014	0.179	0.155	0.087	0.041	-0.022	-0.228	0.033	-0.051	-0.026	0.353	0.341	0.257	0.026	0.064	0.052	0.243	0.236	0.215	0.113	0.152	0.053	0.066	0.087	0.065	-0.022	0.013	0.015
ENSG00000286530.1		0.32	0.274	0.264	0.422	0.307	0.246										0.123	0.178	-0.042	0.031	0.048	-0.033	-0.079	-0.098	0.077	0.083	0.03	0.01	0.016	-0.126	-0.042	-0.072	0.029	0.033	0.063	0.032	0.024	0.104	-0.052	0.003	0.077	0.191	-0.104	0.063	0.016	0.034
ENSG00000286531.1		0.06	0.117	-0.061	-0.011	-0.013	-0.035										0.034	0.05	0.085	0.038	0.012	-0.05	-0.17	-0.14	0.044	0.009	-0.035	0.017	0.059	0.083	-0.042	-0.023	-0.039	0.062	0.01	0.058	0.056	0.023	0.027	0.04	0.034	-0.044	0.013	0.051	0.015	0.013
ENSG00000286532.1	PARTICL	0.301	0.306	0.287	0.026	-0.019	-0.011										0.341	0.339	0.348	0.089	0.127	0.104	-0.006	-0.118	-0.154	0.007	0.022	0.051	0.314	0.305	0.268	0.187	0.215	0.168	0.368	0.359	0.29	0.431	0.425	0.401	0.234	0.074	0.016	0.116	0.033	0.004
ENSG00000286533.1		0.062	0.076	-0.006	0.079	-0.035	-0.102										0.061	0.01	-0.007	0.089	0.063	-0.111	-0.07	-0.017	0.051	0.048	-0.055	-0.068	0.072	0.007	0.006	-0.089	0.073	0.022	0.032	-0.015	-0.071	-0.093	0.038	0.106	0.025	-0.068	0.172	-0.047	0.015	-0.035
ENSG00000286534.1		0.318	0.285	0.146	0.183	0.184	-0.013										0.225	0.211	0.155	0.221	0.185	0.138	0.058	0.019	-0.129	0.072	0.012	0.006	0.294	0.224	0.052	0.261	0.174	0.113	0.23	0.249	0.194	0.271	0.226	0.169	0.007	-0.017	-0.016	-0.036	-0.024	0.018
ENSG00000286535.1	LOC124902026	0.097	0.107	0.094	0.153	0.045	0.063										0.148	0.144	-0.011	0.184	0.13	0.077	0.014	-0.02	-0.052	0.078	0.082	-0.1	0.413	0.351	0.117	0.157	0.166	0.033	0.089	0.03	0.05	-0.063	-0.063	0.001	0.038	-0.069	-0.105	-0.041	-0.007	-0.005
ENSG00000286536.1		0.083	0.033	0.017	0.017	0.07	0.042										0.131	0.16	-0.023	-0.004	-0.054	-0.116	-0.026	0.129	0.226	-0.074	-0.028	-0.022	0.006	0.028	0.024	0.071	-0.023	-0.054	0.014	0.168	0.01	0.128	0.144	0.033	0.09	0.063	-0.002	0.049	0.062	0.015
ENSG00000286537.1		0.065	-0.022	0.014	0.031	-0.042	-0.003										0.093	0.088	-0.016	0.131	0.102	0.073	-0.033	0.033	-0.038	0	-0.023	-0.045	0.057	0.061	0.06	-0.095	0.083	-0.048	0.06	0.023	0.056	0.048	0.054	0.047	0.081	0.116	0.026	0.039	0.079	0.003
ENSG00000286538.1		0.152	0.188	0.117	0.161	0.192	0.072										0.052	0.08	0.03	-0.021	0.015	0.009	0.123	0.089	0.032	-0.021	-0.017	-0.052	-0.036	0.014	0.027	0.026	0.055	0.091	0.107	0.067	-0.002	0.064	0.007	-0.011	-0.017	-0.058	0.097	0.064	0.002	-0.064
ENSG00000286539.1		-0.02	0.01	0.038	0.019	-0.022	0.051										0.025	0.1	-0.028	-0.012	0.014	-0.064	-0.271	0.01	-0.046	-0.011	-0.007	-0.001	0.085	-0.162	0.064	0.061	0.059	-0.072	0.046	-0.029	0.057	-0.036	-0.005	0.039	0.026	-0.012	0.001	-0.027	0.044	0.018
ENSG00000286540.1		0.178	0.186	0.107	0.113	0.11	0.101										0.191	0.193	0.161	0.196	0.249	0.165	-0.148	0.018	-0.114	-0.024	0.012	0.061	0.136	0.116	0.132	0.088	0.042	0.125	0.146	0.075	0.068	-0.118	-0.037	-0.03	0.184	0.178	0.141	0.202	0.115	0.07
ENSG00000286541.1		-0.005	-0.01	0.054	-0.055	-0.103	-0.016										-0.035	0.08	0.028	0.058	0.003	0.03	0.134	0.022	-0.14	-0.228	-0.055	0.043	-0.021	0.038	-0.136	0.034	-0.062	0.004	-0.066	-0.033	-0.004	-0.065	-0.138	0.067	0.077	0.092	-0.028	-0.039	-0.026	-0.004
ENSG00000286542.1		0.117	0.099	0.06	0.069	0.174	0.073										0.117	-0.082	0.127	-0.064	0.068	0.004	0.074	0.105	-0.117	-0.038	0.003	0.023	-0.025	-0.001	-0.055	-0.011	0.05	0.046	0.175	0.112	0.027	0.1	0.115	0.079	0.019	-0.006	0.059	0.008	0.022	0.073
ENSG00000286543.1	LOC124900957	0.043	-0.027	0.003	0.03	-0.058	-0.02										-0.034	-0.042	-0.063	-0.052	-0.06	-0.047	-0.046	0.187	-0.153	0.031	-0.006	-0.053	0.099	0.055	0.041	-0.015	0.018	-0.022	0.043	0.037	-0.024	0.054	0.087	0.005	-0.024	0.037	0.14	0.066	0.002	0.001
ENSG00000286544.1		0.016	0.085	0.034	-0.036	0.053	0.086										0.059	-0.018	-0.069	0.076	-0.001	0.056	0.024	-0.129	0.142	0.001	-0.011	0.033	0.139	0.217	0.084	0.121	0.108	0.01	0.122	0.076	0.04	0.188	0.107	0.17	0.04	0.081	-0.088	-0.038	0	0.023
ENSG00000286545.1		0.186	0.127	0.13	-0.025	-0.025	-0.009										0.291	0.248	0.156	0.095	0.046	0.072	0.143	0.032	-0.094	0.003	-0.104	0.006	0.19	0.167	0.064	0.024	0.138	0.03	0.184	0.201	0.108	0.2	0.145	0.044	0.24	0.032	0.073	0.286	0.152	0.172
ENSG00000286546.1	LOC613266	0.253	0.296	0.097	0.086	0.103	0.083										0.003	0.079	-0.123	0.074	0.013	-0.006	-0.027	-0.103	0.212	0.028	-0.041	-0.014	-0.077	-0.003	0.008	0.035	-0.038	-0.007	0.18	0.147	0.106	0.202	0.091	0.064	-0.028	-0.032	-0.01	-0.227	-0.179	0.028
ENSG00000286547.1		0.027	0.025	-0.011	0.033	0.019	0.064										-0.027	-0.059	-0.015	0	-0.026	0.066	0.084	-0.136	0.08	-0.04	0.059	-0.089	0.109	0.101	-0.106	0.064	0.017	0.007	0.027	0.034	-0.026	0.051	-0.102	-0.018	0.067	-0.02	-0.054	-0.009	-0.009	0.006
ENSG00000286548.1		0.499	0.484	0.356	0.438	0.466	0.169										-0.038	-0.014	0.025	0.048	0.028	-0.038	0.038	0.18	-0.04	-0.087	-0.094	0.026	0.23	0.232	0.154	0.141	0.146	0.074	0.217	0.152	0.015	0.261	0.064	0.081	0.041	-0.006	0.107	-0.033	-0.04	0.023
ENSG00000286549.1		0.027	-0.033	-0.016	0.034	0.106	0.035										0.074	0.14	0.012	-0.046	0.141	-0.061	-0.148	-0.115	-0.018	-0.012	-0.079	0.002	0.017	0.164	0.081	0.231	0.09	0.047	0.086	0.066	0.038	0.023	-0.031	0.046	-0.08	-0.051	0.083	0.043	0.01	0.054
ENSG00000286550.1		0.14	0.205	0.132	0.047	0.024	0.008										0.018	0.052	0.092	0.062	0.053	-0.015	-0.042	-0.159	-0.102	0.009	0.003	0.066	0.055	0.015	0.083	0.009	-0.004	0.102	0.168	0.181	0.117	0.17	0.054	-0.003	0.145	-0.022	0.016	0.1	0.002	0.084
ENSG00000286551.1		0.025	-0.013	0.057	-0.093	-0.015	-0.075										-0.027	0.011	0.02	-0.039	-0.108	-0.14	0.093	0.064	0.153	-0.025	0.007	-0.016	-0.054	-0.089	-0.013	0.06	0.051	0.012	-0.08	-0.04	-0.029	-0.031	0.018	0.067	-0.027	0.076	-0.015	0.032	-0.036	-0.013
ENSG00000286552.1		-0.005	-0.072	0.004	0.124	-0.015	-0.02										0.044	0.052	-0.007	-0.165	0.06	0.062	-0.048	0.015	0.057	-0.037	-0.064	-0.041	0.166	0.188	0.016	0.226	0.198	0.009	0.05	0.028	0.03	0.072	-0.031	-0.054	-0.024	0.125	-0.105	0.073	-0.015	-0.024
ENSG00000286553.1		0.162	0.248	0.077	0.139	0.228	0.039										-0.091	-0.022	0.067	-0.049	-0.067	0.06	-0.104	0.075	0.033	0.054	-0.038	0.022	0.006	0.018	0.099	0.105	-0.004	0.04	0.031	0.093	0.045	0.085	0.041	0.072	-0.04	-0.015	-0.083	0.028	0.022	-0.017
ENSG00000286554.1		0.018	-0.009	0.041	-0.01	-0.07	0.064										0.041	-0.064	0.033	-0.002	-0.039	-0.03				-0.043	-0.028	0.073	-0.081	0.03	0.01	-0.065	-0.093	0.102	0.025	0.012	0.043	-0.037	-0.043	-0.057	-0.086	-0.04	0.08	-0.044	-0.006	-0.007
ENSG00000286555.1		0.304	0.298	0.287	0.086	0.16	0.061										0.248	0.25	0.259	0.019	0.102	0.05	0.109	-0.093	0.135	0.15	-0.032	0.059	0.065	0.069	0.1	-0.093	-0.05	-0.033	0.303	0.313	0.292	0.049	0.019	0.061	0.251	0.192	0.215	0.171	0.172	0.122
ENSG00000286556.1		0.035	0.066	0.025	0.018	0.06	-0.066										0.036	-0.002	0.119	0.065	0.014	0.046	-0.024	-0.056	0.079	0.003	-0.031	0.093	-0.065	0.121	-0.004	0.04	0.012	0.007	-0.072	0.018	0.035	0.01	0.066	-0.032	-0.069	-0.052	0.011	-0.018	-0.048	0.025
ENSG00000286557.1	LOC105373742	-0.029	-0.006	0.039	0.059	0.05	0.022										0.225	0.202	0.123	0.294	0.262	0.152	-0.053	0.105	0.009	-0.014	0.041	0.006	-0.009	0.128	-0.011	-0.038	0.056	-0.126	-0.07	0.019	-0.007	-0.019	0.011	0.005	0.07	0.173	0.026	0.023	-0.022	-0.018
ENSG00000286558.1		0.31	0.31	0.252	0.423	0.527	0.153										-0.042	0.013	0.043	0.042	-0.007	0.037	0.067	-0.042	-0.01	0.033	-0.066	0.044	0.012	0.008	0.138	0	0.057	0.027	0.102	0.028	0.034	0.022	0.053	-0.001	0.055	-0.004	-0.023	0.035	-0.011	0.055
ENSG00000286559.1	LOC101927857	0.031	0.001	-0.016	-0.071	0.037	-0.01										0.027	0.078	-0.045	0.024	-0.025	-0.013	-0.234	0.006	-0.171	0.023	-0.022	-0.012	0.033	0.063	-0.07	0.079	0.079	0.06	0.061	0.023	-0.016	0.002	0.059	0.006	0.034	0.009	-0.003	0.128	0.002	0.114
ENSG00000286561.1		0.028	0.015	0.074	0.057	-0.084	0.06										0	-0.094	0.128	-0.028	-0.034	0.04	0.097	-0.157	-0.162	-0.015	-0.028	-0.01	0.129	0.099	0.052	0.02	0.057	-0.028	0.265	0.246	0.123	0.188	0.152	0.075	-0.045	0.044	-0.022	0.02	0.006	0.048
ENSG00000286562.1		-0.011	-0.016	0.029	-0.039	0.003	0.016										0.033	-0.044	0.107	-0.026	-0.031	-0.074	0.052	0.241	-0.086	0.033	0.02	0.045	-0.03	0.042	-0.053	-0.039	0.058	-0.014	0.095	-0.014	-0.015	0.058	-0.001	-0.022	0.06	0.122	0.168	0	0.084	0.026
ENSG00000286563.1		0.252	0.203	0.11	0.146	0.256	0.11										0.176	0.176	0.03	0.081	0.168	0.06	0.012	-0.155	-0.056	0.011	0.056	0.056	-0.11	-0.018	-0.041	0.044	0.014	-0.009	0.196	0.167	0.079	0.168	0.132	0.071	0.027	-0.084	-0.138	0.089	0.015	0.003
ENSG00000286564.1		0.002	0.01	-0.027	-0.002	-0.006	0.057										-0.061	0.008	0.039				-0.09	-0.012	-0.255	-0.055	0.058	-0.04	-0.032	0.04	0.097	-0.001	-0.151	0.025	-0.037	-0.086	0.096	0.06	-0.022	-0.003	-0.198	-0.008	0.001	0.022	-0.053	0.059
ENSG00000286565.1		0.035	-0.011	0.044	0.026	0.031	-0.018										-0.111	-0.048	0.029	0.034	-0.094	-0.042	-0.123	0.168	-0.039	0.026	-0.046	-0.034	0.106	-0.002	0.128	0.056	0.091	-0.032	0.056	0.016	-0.001	-0.021	-0.009	0.148	-0.112	0.107	0.093	0.095	-0.004	-0.023
ENSG00000286566.1		0.02	0.004	0.033	0.028	0.062	-0.092										-0.01	0.026	0.016				-0.179	0.116	-0.436	-0.019	0.069	0.002	0.003	-0.064	-0.041	-0.067	-0.011	0.007	0.015	-0.066	-0.006	0.009	-0.058	-0.022	-0.019	0.118	-0.051	-0.025	0.039	0.086
ENSG00000286567.1		0.015	-0.065	-0.013	-0.007	0.021	-0.007										0.038	0.071	0.026	0.023	-0.06	0.077	0.196	0.084	0.118	0.07	0.023	0.017	0.041	0.052	-0.043	0.011	0.02	0.09	-0.023	0.086	0.048	0.052	0.096	-0.033	0.024	0.052	-0.053	-0.031	0.003	0.009
ENSG00000286568.1		0.026	-0.06	-0.054	0.044	-0.041	0.026										0.126	-0.025	-0.049	-0.05	-0.054	0.047	0.003	-0.15	0.096	0.007	0.012	0.035	-0.001	0.058	0.043	-0.021	-0.058	0.047	0.004	0.001	0.139	-0.009	0.024	-0.046	-0.1	-0.144	-0.034	0.043	0.023	-0.011
ENSG00000286569.1		0.039	0.009	-0.053	-0.032	0.077	0.005										-0.06	-0.036	-0.032	-0.015	-0.005	0.06	-0.041	-0.071	-0.027	-0.087	-0.019	0.011	0.049	-0.026	0.022	-0.094	0.041	-0.046	0.014	0.005	-0.03	-0.047	0.019	0.026	-0.128	-0.084	-0.062	0.014	-0.065	-0.038
ENSG00000286570.1		0.148	0.163	0.1	0.034	0.013	0.018										-0.026	0.023	0.06	-0.011	0.05	0.01	-0.017	0.168	-0.071	0.066	-0.009	-0.017	0.046	0.025	0.035	0.001	-0.041	0.031	-0.015	0.065	-0.016	0.077	0.041	0.015	0.021	0.074	-0.084	0.009	-0.007	0.048
ENSG00000286571.1		0.013	0.021	0.005	0.032	0.041	0.014										0.06	0.032	-0.028				0.129	0.038	-0.02	0.018	-0.012	0.019	0.085	0.028	-0.114	-0.088	0.021	0.035	-0.027	0.012	-0.022	0.082	-0.016	-0.04	0.133	-0.176	0.107	0.065	-0.015	0.043
ENSG00000286572.1		0.121	0.137	0.013	0.01	0.198	0.043										-0.036	-0.038	-0.111	0.008	0.033	0.035	0.047	-0.116	0.054	0.027	0.005	-0.05	0.126	0.162	-0.052	0.104	-0.005	-0.077	-0.004	-0.009	-0.012	0.014	0.11	0.049	-0.057	0.109	0.009	0.07	0.027	0.002
ENSG00000286573.1		0.014	0.058	0.044	-0.044	-0.018	-0.058										-0.016	-0.062	0.094	-0.016	-0.036	-0.049	0.139	0.027	0.052	0.067	-0.034	-0.029	-0.024	-0.027	0.019	0.013	0.061	-0.088	-0.152	0.039	0.099	-0.05	0.018	-0.044	0.069	0.196	0.053	-0.022	0.025	-0.037
ENSG00000286575.1	LOC107984265	0.187	0.184	0.05	0.256	0.291	0.14										0.039	-0.09	0.063	-0.033	0.046	0.096	0.149	0.071	0.016	-0.06	-0.035	0.007	0.188	0.186	0.048	0.06	0.102	0.027	0.141	0.224	-0.02	0.181	0.09	0.096	0.006	-0.059	0.069	0.079	0.001	0.027
ENSG00000286576.1		-0.055	0.033	0.002	0.026	0.054	-0.008										-0.014	-0.118	0.089	0.079	-0.014	-0.085	0.14	-0.08	0.105	-0.075	-0.06	0.007	-0.031	-0.052	-0.007	-0.127	0.015	-0.023	0.066	0.109	-0.036	0.039	-0.027	0.061	0.138	-0.043	-0.046	0.019	0.079	-0.039
ENSG00000286577.1	LOC105379087	0.026	0.066	-0.007	-0.051	0.003	0.011										-0.017	-0.029	0.065	0.035	0.091	0.056	0.156	-0.127	-0.056	-0.033	0.027	-0.001	0.028	-0.007	0.046	-0.013	0.07	0.068	0.045	0.024	-0.031	-0.014	-0.043	-0.098	-0.032	0.105	-0.024	0.047	-0.046	-0.037
ENSG00000286578.1		0.028	-0.032	0.052	-0.038	-0.072	0.064										0.051	0.052	0.076	-0.032	-0.07	-0.034	-0.018	-0.299	-0.109	-0.026	-0.008	-0.027	-0.104	-0.066	-0.053	-0.091	-0.071	0.014	0.037	-0.031	0.034	0.098	0.007	-0.016	0.114	-0.206	0.161	0.011	0.013	0.033
ENSG00000286579.1		0.105	0.132	0.126	0.017	0.059	0.055										0.101	0.121	0.002	0.103	0.057	-0.014	0.075	0.021	0.159	0.024	0.053	-0.039	0.075	0.121	0.08	0.033	0.033	0	0.043	-0.003	0.015	-0.042	-0.054	-0.047	-0.039	0.072	-0.058	-0.033	-0.022	0.005
ENSG00000286580.1	LOC124900869	0.297	0.264	0.119	0.235	0.315	0.064										-0.011	-0.002	0.028	-0.061	-0.045	-0.074	-0.057	-0.12	0.019	-0.004	0.058	0.094	-0.053	-0.054	-0.028	0.073	0.049	0.012	0.028	-0.108	0.084	0.05	0.088	-0.104	0.023	0.007	-0.049	0.032	0.044	-0.009
ENSG00000286581.1		0.039	0.055	-0.024	0.023	-0.022	-0.002										0.012	0.02	-0.052	-0.008	0.058	0.069	-0.03	0.158	0.144	0.021	0.051	0.084	-0.008	0.05	0.104	-0.071	-0.005	0.024	0.068	0.005	0.141	0.042	0.042	0.015	-0.016	-0.068	0.076	0.098	-0.086	-0.016
ENSG00000286582.1		-0.029	0.036	0.01	0.006	-0.065	0.009										-0.028	-0.006	-0.019				0.131	-0.052	0.042	-0.058	-0.054	0.036	-0.036	0.014	0.087	-0.007	-0.12	-0.031	-0.022	0.022	0.001	0.012	-0.004	0.02	-0.053	-0.055	0.076	0.047	0.018	0.007
ENSG00000286583.1	ZBTB7C-AS1	0.07	0.127	0.019	0.148	0.104	0.127										0.006	0.066	0.069	-0.016	0.019	0.057	-0.032	-0.03	0.076	-0.038	-0.009	0.004	0.188	0.148	0.114	0.212	0.125	0.079	0.17	0.134	-0.049	0.152	0.123	0.074	0.023	-0.006	0.026	0.028	-0.006	-0.014
ENSG00000286584.2		0.258	0.246	0.192	-0.02	0.037	-0.053										0.261	0.28	0.264	0.082	0.146	0.073	-0.177	0.076	-0.031	-0.138	-0.013	0.099	0.323	0.317	0.236	0.109	0.122	0.091	0.386	0.401	0.293	0.147	0.028	0.176	0.199	0.148	0.15	0.189	0.205	0.02
ENSG00000286585.1	LOC105374174	0.248	0.237	0.248	-0.005	0.059	-0.027										0.083	0.083	-0.011	0.024	-0.042	-0.033	-0.122	0.192	-0.229	-0.003	0.029	0.006	0.338	0.263	0.26	0.189	0.182	0.255	0.238	0.324	0.203	0.356	0.339	0.27	-0.066	-0.037	0.085	0.142	0.058	0.007
ENSG00000286586.1		-0.018	0.019	0.05	0.046	-0.017	-0.025										-0.003	0.029	-0.036	-0.034	0.026	-0.003	0.014	0.013	-0.085	-0.059	-0.039	-0.003	0.036	-0.063	-0.088	-0.035	-0.093	-0.159	0.006	0.066	-0.035	0.058	0.025	0.068	0.043	0.052	-0.046	0.139	0.013	-0.025
ENSG00000286587.1		0.068	0.082	0.052	0.118	0.081	-0.023										0.035	0.024	0.032	-0.027	0.06	-0.012	-0.073	-0.097	0.099	-0.007	0.033	-0.017	0.073	0.054	0.05	0.046	0.157	-0.075	0.306	0.26	0.226	0.166	0.202	0.233	0.189	0.188	0.193	0.315	0.275	0.172
ENSG00000286588.1		0.173	0.174	0.156	0.132	0.119	0.042										0.059	0.065	0.055	0.171	0.093	0.057	-0.044	0.145	-0.001	-0.037	0.064	-0.072	0.159	0.143	0.126	0.075	0.039	-0.093	0.14	0.083	-0.024	0.002	0.003	-0.1	0.111	0.009	0.039	0.082	0.062	0.138
ENSG00000286589.1		-0.002	-0.026	0.029	0.001	0.012	0.038										-0.028	-0.001	-0.052							0.011	-0.039	0	-0.017	-0.014	0.013	-0.002	0.013	-0.016	-0.02	-0.03	0.037	0.088	-0.001	-0.01	-0.065	0.12	-0.033	0.034	0.015	0.017
ENSG00000286590.1		0.089	0.027	0.054	0.021	0.006	0.004										0.034	-0.044	0.017	-0.002	0.012	-0.063	-0.107	0.087	-0.313	0.012	0.026	-0.056	0.08	0.099	0.051	0.014	-0.056	0.014	0.024	0.089	-0.007	0.117	-0.037	0.082	0.025	0.068	-0.036	0.089	0.044	0.047
ENSG00000286591.1		0.075	0.068	0.021	-0.005	0.016	0.082										-0.033	0.011	-0.03	0.07	-0.002	0.027	0.109	-0.035	-0.036	0.1	0.062	-0.007	0.058	0.149	0.072	-0.009	-0.04	0.082	0.025	0.027	0.003	0.076	0.017	-0.07	0.035	0.104	0.001	0.094	0.034	0.097
ENSG00000286592.1	LINC02885	0.01	-0.017	0.056	0.047	0.019	-0.097										0.035	-0.036	0.057	0.027	-0.017	0.029	-0.054	0.155	-0.011	-0.002	-0.041	-0.012	0.048	0.04	-0.034	0.02	-0.009	-0.027	0.163	0.09	0.049	-0.007	-0.019	-0.003	0.09	0.024	0.02	0.007	0.078	0.037
ENSG00000286593.1		0.342	0.333	0.273	0.498	0.498	0.195										0.183	0.065	0.029	0.152	-0.055	-0.002	0.168	0.041	-0.09	-0.026	0.017	-0.002	-0.037	-0.082	-0.034	0.035	-0.067	0.023	-0.03	0.009	0.003	0.033	0.104	0.037	-0.131	-0.002	0.056	-0.029	-0.02	0.073
ENSG00000286594.1		0.036	0.013	0.003	0.112	0.061	0.061										0	0.048	0.075	-0.051	-0.041	0.036	0.031	-0.035	0.004	0.111	0.005	-0.001	0.09	0.113	-0.032	0.173	-0.022	-0.031	0.057	0.069	-0.039	0.01	0.064	0.035	0.042	0.044	-0.088	-0.043	-0.018	-0.04
ENSG00000286595.1	LOC101927483	-0.024	-0.047	0.026	0.044	0.045	-0.001										0.049	0.027	-0.02	0.03	0.027	-0.088	0.152	0.237	0.175	-0.013	0.026	0.028	0.079	-0.067	-0.001	-0.038	0.122	0	-0.071	0.041	0.017	0.091	0.004	0.026	-0.038	0.038	0.02	0.002	-0.012	-0.008
ENSG00000286596.1		0.174	0.148	0.109	0.093	-0.006	-0.06										0.012	0.05	0.034	0.079	0.042	0.013	0.015	0.107	0.008	0.026	0.005	0.011	0.368	0.348	0.231	0.066	0.027	0.031	0.262	0.236	0.205	0.125	0.099	0.092	-0.047	0.211	-0.026	-0.082	-0.018	0.005
ENSG00000286597.1		0.028	0.026	0.026	0.029	0.006	-0.045										0.057	-0.045	-0.023				-0.313	0.19	0.016	0.002	-0.026	-0.065	0.014	0.02	0.063	-0.125	0.117	0.038	0.027	0.017	-0.082	0.053	0.062	0.041	0.05	0.06	0.018	0.075	-0.046	-0.022
ENSG00000286598.1	LOC105370728	-0.032	-0.074	0.054	0.006	-0.019	-0.048										-0.058	-0.016	0.007	0.048	-0.096	0.055	0.023	-0.043	-0.067	0.013	0	-0.001	0.119	0.041	0.024	-0.032	0.052	0.013	0.033	0.013	0.023	-0.042	0	-0.059	-0.023	-0.029	-0.052	0.044	0.001	0.002
ENSG00000286599.1		0.196	0.191	0.166	-0.041	-0.029	-0.117										0.14	0.103	0.047	0.084	0.18	-0.006	0.117	-0.026	-0.105	-0.041	0.092	-0.084	-0.013	0.032	-0.039	0.038	-0.003	0.049	0.308	0.288	0.184	0.072	0.062	-0.022	0.096	0.038	0.012	0.087	0.031	-0.002
ENSG00000286600.1		-0.031	0.055	0.059	0.074	-0.017	-0.022										-0.1	0.102	-0.101	0	0.028	0.037	0.261	0.02	0.054	-0.001	-0.032	0.04	0.012	0.086	-0.071	0.041	-0.046	-0.039	0.026	0.069	-0.021	0.031	0.061	0.037	-0.029	-0.08	-0.03	-0.035	-0.037	-0.025
ENSG00000286601.1		0.003	0.011	0.001	-0.009	-0.05	0.003										0.112	-0.14	0.141				-0.07	0.021	-0.108	0.055	-0.042	-0.011	0.032	0	0.058	0.001	-0.031	-0.062	0.053	0.012	0.008	0.08	-0.017	0.023	-0.14	0.06	0.037	-0.038	0.004	-0.018
ENSG00000286602.1		0.073	0.031	0.071	-0.008	0.066	-0.037										0.195	0.199	-0.004	0.17	0.221	0.139	-0.027	-0.147	-0.004	0.009	0.061	-0.087	0.031	0.035	0.074	0.053	0.163	0.034	0.091	0.119	0.026	-0.007	-0.058	0.012	0.034	0.023	0.009	0.031	0.012	-0.066
ENSG00000286603.1		0.032	-0.034	-0.04	0.049	-0.033	0.047										0.045	0.04	0.162	-0.015	-0.081	0.055	0.274	-0.029	-0.056	0.018	0.02	0.008	0.012	-0.076	-0.049	-0.076	-0.047	-0.069	0.084	-0.01	-0.06	-0.006	0.051	0.057	0.091	0.047	-0.026	0.037	0.02	0.102
ENSG00000286604.1		0.085	0.11	-0.043	-0.013	0.049	-0.031										-0.034	-0.014	0.069	0.087	-0.011	0.004	0.11	0.026	-0.094	-0.069	0.067	-0.023	-0.074	0	-0.12	-0.034	0.086	-0.072	0.006	-0.014	-0.03	-0.09	-0.043	0.014	0.072	-0.028	0.123	0.065	0.02	-0.028
ENSG00000286605.1		0.008	-0.002	0.054	0.01	0.01	0.033										-0.006	-0.026	0.091				0.081	0.086	-0.031	0.02	-0.109	0.024	-0.006	0.049	0.054	0.041	-0.012	-0.01	0.004	-0.012	0.04	0.063	-0.021	-0.02	0.12	-0.094	0.109	0.053	-0.027	-0.046
ENSG00000286606.1		0.044	0.104	0.008	0.108	0.004	0.01										0.078	0.124	-0.014	0.078	0.086	-0.046	0.01	0.033	0.075	0.026	0.003	0.001	0.11	0.062	-0.002	0.048	-0.005	0.032	-0.022	-0.039	0.008	0.014	-0.049	-0.058	0.013	0.153	-0.066	0.013	-0.022	0.069
ENSG00000286607.1		0.222	0.213	0.113	0.144	0.167	0.066										0.043	0.045	-0.028	0.078	0.117	-0.014	-0.061	0.074	-0.014	0.045	0.091	-0.004	0.409	0.397	0.384	0.291	0.299	0.262	0.225	0.213	0.082	0.18	0.139	0.223	0.183	0.128	0.062	0.182	0.143	0.121
ENSG00000286608.1		0.022	0.116	0.018	0.15	0.043	-0.073										0.067	0.116	0.113	-0.056	-0.083	0.026	0.123	-0.198	-0.081	-0.015	0.015	0.031	0.011	-0.04	-0.041	0.051	0.015	0	-0.013	0.044	0.007	0.135	0.102	0.006	0.054	0.175	-0.015	0.034	-0.011	0.013
ENSG00000286609.1		0.013	0.012	-0.037	0.003	0.048	0.093										0.029	-0.069	0.106							0.015	0.04	0.007	-0.02	-0.018	-0.083	-0.031	-0.021	0.04	0.048	0.014	-0.028	0.103	0.041	0.015	0.123	0.112	0.042	-0.021	-0.013	-0.008
ENSG00000286610.1		0.411	0.389	0.275	0.497	0.479	0.225										0.093	0.151	0.113	0.165	0.103	0.114	-0.078	-0.142	-0.132	-0.03	0.053	0.001	-0.009	-0.052	0.129	0.123	0.097	0.093	0.027	0.008	0.085	-0.047	0.012	-0.049	0.074	0.09	0.026	0.153	0.173	-0.001
ENSG00000286611.1		0.185	0.169	0.105	0.044	0.072	-0.056										0.068	0.064	0.041	0.044	0.051	0.142	0.188	-0.114	-0.022	-0.008	-0.101	0.067	0.027	0.124	0.056	0.062	-0.07	0.007	0.054	0.191	0.071	0.191	0.153	-0.014	0.017	0.034	0.152	0.036	0.004	0.024
ENSG00000286612.1		-0.018	0	0.003	-0.083	-0.017	-0.035										-0.113	0.029	-0.142	-0.024	-0.067	0.051	0.164	-0.03	0.065	0.086	0.053	-0.022	-0.065	-0.053	0.089	0.068	0.041	0.048	-0.05	0.021	-0.07	0.014	0.076	0.003	-0.01	0.046	-0.01	0.103	-0.018	-0.006
ENSG00000286613.1		0.15	0.106	0.072	0.043	0.114	0.054										0.081	0.08	0.023	-0.034	0.028	0.029	-0.01	0.139	0.041	-0.123	-0.007	-0.069	0.066	0.174	0.137	0.115	0.128	0.062	0.18	0.172	0.098	0.152	0.064	-0.023	-0.004	0.072	0.1	0.049	0.071	0.038
ENSG00000286614.1		0.058	0.164	-0.003	0.189	0.087	0.026										0.013	-0.006	-0.022	0.028	-0.033	-0.082	0.019	0.014	0.093	-0.028	-0.123	0.051	0.055	0.073	0.012	0.103	0.077	0.033	0.087	0.08	0.05	0.091	0.056	-0.05	0.133	0.171	0.154	0.17	0.104	0.005
ENSG00000286615.1	LOC105379199	0.071	0.079	0.07	0.154	0.171	0.117										-0.015	-0.056	-0.014	0.063	0.008	0.041	0.157	-0.035	0.029	-0.084	0.003	-0.011	0.143	0.065	0.154	0.131	0.05	-0.083	0.125	0.143	-0.019	0.085	0.083	0.134	0.068	0.061	-0.103	0.034	0.032	0.039
ENSG00000286616.1		0.027	0.077	0.105	-0.012	-0.01	0.003										0.029	0.067	-0.029	0.054	0.021	0.007	0.168	0.109	0.081	-0.069	-0.009	0.02	0.086	0.038	-0.102	0.163	0.119	0.003	0.179	0.193	-0.002	0.191	0.02	0.075	0.091	-0.029	0.007	0.063	-0.148	-0.024
ENSG00000286617.1		-0.04	0.009	-0.022	-0.057	-0.048	0.018										0.024	-0.041	0.111	0.04	-0.059	0.12	-0.191	0.172	-0.034	0.001	-0.016	-0.024	-0.041	0.041	0.002	-0.021	0.063	0.036	-0.006	0.066	-0.048	0.143	-0.001	-0.013	0.064	-0.011	0.005	0.008	-0.034	0.012
ENSG00000286618.1		0.051	0.028	0.037	-0.042	0.049	0.02										0.013	0.049	-0.027	0.014	0	0.021	-0.211	0.003	0.041	-0.07	0.039	-0.034	0.057	0.11	0.054	0.059	-0.051	-0.08	0.114	0.103	0.05	0.163	0.086	0.003	0.197	0.038	0.04	0.043	-0.022	0.028
ENSG00000286619.1	PM20D1-AS1	0.075	0.086	0.135	0.171	0.108	0.136										0.064	0.125	0.016	0.016	0.053	0.01	0.217	-0.061	-0.026	0.088	-0.083	0.009	0.047	0.062	0.031	-0.041	0.035	0.088	0.032	0.052	0.063	-0.022	0.001	-0.077	0.106	0.03	0.073	0.123	0.088	-0.004
ENSG00000286620.1		-0.012	-0.043	-0.027	-0.088	-0.022	-0.008										-0.034	0.061	0.025	0.126	-0.048	-0.033	0.183	0.091	-0.078	0.003	-0.063	0.012	0.051	-0.096	0.005	0.034	0.021	-0.084	0.017	0.039	-0.007	-0.003	0.036	-0.006	0.035	-0.005	0.016	0.062	-0.008	0.01
ENSG00000286621.1		0.062	0.058	0.082	0.029	0.02	0.052										-0.062	0.028	-0.04	-0.007	-0.014	-0.036	0.055	0.017	0.319	0.028	0.073	-0.055	0.047	-0.069	0.041	0.115	0.065	0.003	0.025	-0.034	-0.027	-0.005	0.049	0.039	-0.01	0.026	-0.116	0.059	-0.02	-0.037
ENSG00000286622.1		0.059	0.072	0.013	0.022	0.02	-0.063										-0.048	0.014	-0.042	-0.022	-0.079	-0.021	-0.101	0.091	-0.074	-0.012	0.018	-0.008	0.023	0.086	0.058	0.043	0.07	-0.01	-0.01	-0.063	0.023	0.048	0.069	0.03	-0.042	0.048	0.028	0.086	0.063	-0.016
ENSG00000286623.1		0.121	0.212	0.171	0.248	0.278	0.017										-0.092	-0.071	-0.044	-0.009	0.071	0.011	0.108	-0.123	-0.322	0.006	-0.044	-0.001	0.065	0.123	0.091	0.041	-0.034	0.015	0.097	0.048	-0.038	0.126	0.083	-0.065	0.026	0.093	-0.08	-0.019	0.076	0.044
ENSG00000286624.1		-0.022	0.03	0.066	-0.043	-0.028	-0.018										-0.013	-0.064	-0.019	0.016	0.008	-0.038	-0.272	-0.163	-0.054	-0.111	0	-0.009	0.031	-0.048	0.069	0.004	-0.006	-0.041	-0.023	-0.047	0.049	-0.035	-0.013	0.011	0.101	-0.095	0.003	-0.049	-0.006	-0.033
ENSG00000286625.1		0.03	0.028	0.03	0.083	-0.005	0.026										-0.013	-0.066	0.068	-0.009	-0.057	-0.063	0.097	0.118	-0.144	-0.029	0.072	0.046	0.05	-0.001	0.003	-0.029	-0.055	0.033	-0.001	0.013	0.044	-0.027	0.088	0.081	0.011	0.029	0.042	0.006	0.027	0.061
ENSG00000286626.1	LOC101929918	-0.002	0.015	0.056	0.04	0.027	0.006										0.02	0.103	0.044	0.087	0.099	0.028	-0.083	-0.18	-0.033	0.035	-0.001	0.028	0.06	0.144	0.067	-0.031	0.067	-0.071	0.335	0.19	0.151	0.209	0.124	-0.01	-0.018	0.013	-0.024	0.03	0.012	-0.029
ENSG00000286627.1		0.028	0.034	0	0.009	0.066	0.079										0.031	-0.054	-0.038	0.031	-0.015	0.124	-0.068	0.135	0.098	-0.115	0.037	-0.06	0.075	0.098	0.099	0.095	0.118	0.019	-0.053	0.017	-0.013	0.066	0.082	-0.003	0.082	-0.11	-0.016	0.056	-0.08	-0.007
ENSG00000286628.1		-0.014	-0.078	-0.003	0.014	-0.053	0.036										0.096	-0.011	-0.069	-0.006	-0.057	-0.073	-0.093	0.105	-0.088	-0.012	-0.021	-0.007	-0.006	0.04	0.049	-0.051	-0.135	0.072	0.016	-0.018	-0.075	-0.016	0.022	-0.008	0.166	-0.077	-0.015	0.017	-0.041	-0.04
ENSG00000286629.1		-0.013	0.044	0.046	0.068	0.013	-0.082										0.026	-0.029	-0.045	-0.058	-0.024	-0.021	-0.066	-0.14	0.005	0.008	-0.071	-0.136	0.002	0.016	0.019	-0.032	-0.031	-0.088	0.021	0.059	-0.089	-0.021	0.117	0.076	0.085	0.153	-0.037	0.047	0.038	0.054
ENSG00000286630.1		-0.018	0.023	0.007	-0.013	0.059	0.026										-0.025	0.042	-0.066	-0.006	0.022	0.038	-0.077	-0.05	-0.137	0	-0.029	-0.003	-0.053	-0.022	-0.082	0.007	-0.032	-0.016	0.054	-0.01	-0.062	0.066	0.019	-0.019	-0.068	0.141	0.011	0.018	0.017	0.03
ENSG00000286631.1		0.227	0.185	0.071	0.155	0.16	0.065										0.039	0.061	-0.003	0.098	0.034	0.041	-0.064	0.245	0.13	-0.054	0.022	0.015	-0.051	-0.006	-0.002	0.004	0.099	-0.044	0.019	0.01	-0.012	0.073	0.02	-0.076	0.093	0.087	0.129	-0.051	0.018	0.007
ENSG00000286632.1	LOC124904784	0.094	-0.004	0.048	-0.046	0.028	-0.102										-0.018	0.045	-0.014	-0.115	0.062	-0.07	0.092	0.135	0.004	-0.109	-0.01	0.007	-0.089	-0.009	0.073	0.035	-0.016	0.019	-0.008	-0.01	0.096	0.023	-0.144	0.008	0.155	0.056	-0.029	0.051	0.009	-0.072
ENSG00000286633.1		0.04	0.078	0.003	0.183	0.061	-0.041										0.006	0.091	0.101	0.029	0.03	-0.022	0.01	0.167	-0.025	0.049	-0.007	0.006	0.075	-0.025	0.018	0.079	-0.046	0.008	0.037	0.043	-0.066	0.049	0.063	-0.038	-0.054	0.084	-0.027	0.004	-0.014	0.055
ENSG00000286634.1		0.099	0.139	0.094	-0.01	-0.066	0.058										0.067	-0.023	0.002	-0.008	0.02	0.033	0.111	-0.018	0.069	-0.054	-0.043	-0.019	0.056	0.117	0.058	-0.014	-0.011	-0.096	0.232	0.181	0.079	0.125	0.083	0	0.057	0.046	0.193	-0.016	0.066	-0.057
ENSG00000286635.1		0.088	0.071	0.092	0.097	0.033	0.083										0.006	0.104	0.04	0.076	0.095	0.063	-0.117	-0.075	0.056	0.008	0.045	0.014	0.018	-0.035	0.085	-0.094	-0.03	-0.045	0.118	0.036	0.05	0.066	-0.007	0.039	-0.007	0.085	0.007	0.038	-0.008	0.021
ENSG00000286636.1		0.133	0.057	0.036	-0.051	0.018	0.015										0.249	0.292	0.271	0.245	0.308	0.102	-0.067	-0.047	0.002	-0.035	-0.018	-0.037	0.1	-0.007	0.104	0.036	0.138	0.205	0.156	0.082	0.097	0.15	0.045	0.128	0.019	-0.06	0.05	0.079	-0.035	0.044
ENSG00000286637.1		0.007	-0.003	0.007	-0.033	0.052	-0.023										-0.041	-0.006	-0.024	-0.086	-0.02	-0.078	-0.066	-0.04	-0.042	-0.048	-0.017	-0.021	-0.12	-0.032	0.094	0.026	-0.021	-0.052	0.092	-0.061	0.029	-0.007	0.027	0.08	-0.1	-0.043	0.033	0.034	-0.071	-0.044
ENSG00000286638.1		0.098	0.103	0.072	0.078	0.09	0.013										0.052	0.116	-0.012	0.042	0.038	-0.003	0.043	0.252	-0.06	0.028	-0.015	-0.063	-0.057	-0.054	-0.015	-0.01	-0.006	-0.016	0.094	0.089	0.058	0.122	0.129	0.027	0.207	0.227	0.074	-0.041	-0.086	-0.045
ENSG00000286639.1		0.013	-0.012	0.045	0.002	0.029	0.048										-0.106	-0.061	-0.052	-0.046	-0.049	-0.011	-0.095	-0.034	-0.084	0.053	0.033	0.083	0.014	0.067	0.014	-0.04	0.004	0.008	-0.038	-0.037	-0.004	0.118	0.008	-0.111	-0.035	-0.106	-0.035	0.047	0.004	0.026
ENSG00000286640.1		0.01	0.002	0.036	0.046	-0.114	0.17										0.017	0.013	0.115	0.012	-0.021	-0.048	0.076	0.042	0.075	0.064	0.053	-0.034	-0.1	-0.008	-0.148	-0.001	-0.001	0.02	-0.035	0.017	-0.055	0.003	0.04	0.105	-0.006	0.045	-0.061	0.006	0.005	-0.075
ENSG00000286641.1	LOC124900881	-0.069	0.05	-0.023	0.006	-0.044	-0.001										0.052	0.071	-0.031	-0.044	-0.009	-0.026	0.004	0.032	-0.052	0.032	0.046	0	-0.101	0.062	-0.035	0.006	-0.092	-0.022	-0.047	0.012	-0.017	0.069	0.076	-0.094	-0.054	-0.068	-0.073	-0.012	0.007	-0.031
ENSG00000286642.1		0.057	0.088	0.004	0.039	-0.009	0										0.131	0.113	-0.06	0.041	0.011	0.027	-0.084	0.037	0.016	0.021	0.05	0.016	0.012	0.099	0.038	0.071	-0.005	0.084	0.014	-0.078	-0.033	0.021	0.061	0.001	0.069	-0.039	-0.08	-0.001	0.037	0.014
ENSG00000286643.1		-0.03	0.012	-0.063	-0.125	-0.054	-0.007										0	-0.033	0.059	0.034	-0.043	0.018	0.254	-0.084	0.047	-0.025	-0.056	0.017	-0.071	0.022	-0.057	-0.11	-0.028	-0.022	0.05	-0.006	-0.003	-0.04	0.061	0.087	-0.047	-0.036	0.041	-0.02	0.011	0.034
ENSG00000286644.1		0.112	0.063	0.064	0.159	0.204	0.184										0.345	0.158	0.028	0.2	0.121	0.036	0.023	-0.041	-0.146	0.034	0.017	0.038	0.326	0.236	0.161	0.002	0.021	0.027	0.171	0.12	0.067	0.067	0.013	0.023	-0.007	-0.062	0.073	-0.026	-0.042	-0.044
ENSG00000286645.1		0.042	0.139	0.018	0.081	0.134	0.024										-0.023	0.023	0.033	0.007	-0.021	0.08	0.042	0.085	-0.067	0.028	0.018	0.021	-0.006	-0.096	-0.075	-0.066	0.03	0.018	0.015	0.082	-0.04	0.038	0.072	0	0.047	0.015	-0.065	0.1	-0.039	-0.056
ENSG00000286646.1	MAP3K5-AS2	0.299	0.333	0.298	0.163	0.205	0.169										0.44	0.445	0.362	0.421	0.437	0.349	0.316	0.14	0.082	0.244	-0.006	0.001	0.144	0.195	0.202	-0.113	-0.053	-0.062	0.309	0.303	0.281	0.435	0.279	0.309	0.238	0.244	0.245	0.247	0.084	0.188
ENSG00000286647.1	LOC124900989	0.11	0.096	0.073	0.232	0.183	0.076										-0.047	-0.022	0.056	-0.013	-0.029	-0.022	0.003	-0.033	0.086	0.018	-0.005	-0.065	-0.049	0.014	-0.026	0.038	-0.047	0.019	0.032	-0.011	0.019	0.083	0.045	0.018	0.005	0.025	0.053	0.006	0.027	-0.007
ENSG00000286648.1		-0.015	-0.007	-0.043	-0.043	-0.012	-0.058										0.015	0.024	-0.039	0.021	0	-0.096	0.005	-0.02	0.076	-0.041	-0.039	-0.087	0.112	0.027	-0.067	-0.058	-0.075	0.066	0.058	0.042	-0.084	-0.041	0.041	0.014	0.031	0.004	-0.087	0.04	-0.006	-0.035
ENSG00000286649.1		0.027	-0.018	-0.001	0.132	-0.026	-0.033										-0.076	0.044	-0.003	0.081	-0.015	-0.005	0.061	-0.063	0.012	0.048	-0.156	-0.136	-0.012	0.091	0.027	-0.017	-0.048	0.057	-0.032	0.017	0.015	0.022	0.042	0.042	-0.014	0.052	0.168	0.03	0.099	-0.009
ENSG00000286650.1		0.128	0.052	0.047	0.041	-0.011	0.021										0.203	0.152	0.066	0.146	0.107	0.049	-0.132	0.006	-0.001	-0.066	-0.03	0.012	0.093	0.128	0.022	0.067	0.052	0.072	0.301	0.222	0.102	0.023	-0.008	-0.002	0.153	0.18	0.133	-0.06	0.027	-0.015
ENSG00000286651.2	PRSS43P	0.07	0.026	0.036	0.006	-0.052	-0.055										0.13	0.021	-0.02	0.014	0.087	0.017	-0.1	0.088	0.073	-0.083	0.003	-0.01	0.262	0.201	0.135	0.357	0.363	0.115	0.232	0.152	0.106	0.261	0.17	0.207	0.029	0.014	-0.009	0.084	0.061	-0.004
ENSG00000286652.1		0.179	0.119	0.038	0.002	0.022	-0.038										0.143	0.015	0.059	0.032	0.027	-0.077	-0.196	-0.118	-0.016	-0.014	-0.007	-0.023	0.079	0.025	-0.002	0.033	0.076	-0.001	0.211	0.213	0.008	0.244	0.1	0.035	0.043	-0.115	0.058	0.083	-0.005	-0.01
ENSG00000286653.1		-0.03	0.031	-0.009	0.078	0.018	0.05										-0.024	-0.021	-0.012	0.006	-0.039	0.045	0.193	0.095	0.048	0.02	-0.039	0.022	0.016	0.04	0.012	0.014	0.021	0.018	0.115	-0.035	0.089	0.04	0.061	0.036	-0.07	-0.012	-0.068	0	0.007	0.052
ENSG00000286654.1		0.084	0.077	0.121	0.089	0.175	0.095										-0.002	-0.062	-0.033	0.005	-0.001	-0.014	0.07	-0.153	0.132	-0.056	-0.08	0.019	-0.099	-0.073	0.063	-0.065	-0.015	-0.026	0.043	0.076	0.058	-0.021	0.011	0.017	0.13	0.12	-0.071	0.098	0.045	-0.048
ENSG00000286655.1		0.054	0.068	0.046	0.033	-0.019	0.041										-0.032	0.007	-0.058	-0.041	0.109	0.048	0.032	-0.016	-0.113	-0.067	0.021	-0.079	0.04	0.07	0.086	-0.036	0.022	0.006	-0.018	0.084	0.005	0.008	0.074	0.002	0.066	-0.132	0.055	-0.001	0.05	-0.079
ENSG00000286656.1		0.381	0.367	0.278	0.521	0.493	0.374										0.249	0.261	0.109	0.342	0.314	0.145	0.018	-0.003	0.086	-0.058	-0.012	0.121	0.038	0.115	0.044	0.12	0.137	0.135	0.188	0.213	0.162	0.109	0.044	0.092	0.127	0.163	0.084	0.193	0.141	0.143
ENSG00000286657.1	LOC124901107	0.047	0.082	0.069	0.126	0.076	0.069										0.004	0.023	0.064	-0.017	0.03	0.078	0.155	-0.126	0.018	0.04	-0.046	-0.079	0.183	0.214	0.027	0.053	0.149	0.005	0.125	0.182	-0.008	0.131	0.2	0.123	0.162	0.134	-0.051	0.099	0.023	0.082
ENSG00000286658.1	LOC124901632	0.045	-0.013	0.034	-0.038	-0.103	-0.131										0.052	0.106	0.1	-0.037	-0.008	-0.067	0.09	0.072	0.006	-0.014	0.029	-0.034	0.21	0.262	0.254	-0.06	-0.027	0.016	0.039	-0.016	-0.001	0.01	0.091	-0.013	0.072	-0.077	-0.136	-0.007	-0.013	-0.065
ENSG00000286659.1		0.2	0.212	0.144	0.117	0.092	-0.011										0.03	0.012	0.046	0.034	-0.001	-0.086	-0.019	-0.062	-0.12	-0.02	-0.034	-0.011	0.371	0.327	0.27	0.02	0.043	-0.038	0.284	0.253	0.242	0.23	0.256	0.216	0.093	-0.039	0.136	0.028	-0.056	0.028
ENSG00000286660.1	LOC105374058	-0.041	-0.022	-0.003													0.101	0.099	0.064				-0.033	-0.028	0.014	-0.052	0.005	-0.136	0.041	0.014	0.002	-0.018	0.024	-0.03	0.122	0.109	0.006	-0.055	0.089	-0.113	0.037	0.039	0.054	0.084	0.002	0.036
ENSG00000286661.1		-0.008	0.013	0.022	0.005	0.021	-0.059										0.031	0.024	0.02	-0.028	-0.017	0.065	-0.032	-0.179	0.085	0.002	0.012	-0.098	-0.066	0.049	0.115	0.07	-0.05	0.002	0.021	-0.013	0.013	-0.009	0.068	-0.022	0.046	-0.007	0.059	0.002	-0.001	0.009
ENSG00000286662.2		-0.036	-0.02	-0.014	0.011	0.089	0.027										0.071	-0.07	0.09	0.01	0.009	0.004	0.139	0.104	0.009	-0.056	0.035	0.107	0.026	0.085	-0.059	0.023	0.104	0.069	0.324	0.3	0.146	0.307	0.197	0.16	0.095	-0.004	-0.069	0.031	-0.047	-0.039
ENSG00000286663.1		0.041	-0.03	-0.013	0.078	0.058	-0.022										0.028	0.079	-0.084	-0.029	0.101	-0.015	-0.079	-0.099	-0.228	-0.07	0.045	0.074	0.035	0.129	0.11	0.001	0.082	-0.09	0.022	0.042	-0.004	0.019	-0.053	0.003	0.097	-0.03	0.075	0.044	0	-0.005
ENSG00000286664.1		0.012	-0.042	0.026																0.02	-0.005	0.023	-0.129	0.047	0.226	-0.002	0.004	-0.072	-0.091	-0.015	-0.055	-0.01	-0.026	0.026	0.014	0.052	-0.025	0.06	-0.022	0.063	0.125	0.023	-0.108	-0.042	0.02	0.031
ENSG00000286665.1		-0.013	0	-0.026													-0.015	0.024	-0.014	0.056	0.016	0.061	0.011	-0.107	-0.075	0.065	-0.022	-0.069	-0.149	0.003	0.029	0.14	-0.059	0.026	0.041	-0.019	0.043	0.002	0.03	0.082	-0.021	0.037	-0.153	-0.023	0.023	0.001
ENSG00000286666.1		0.021	0.045	0.085	0.015	-0.005	0.037										-0.07	-0.056	-0.054	-0.082	-0.079	0.091	-0.057	-0.041	-0.062	0.105	0.02	-0.071	-0.021	-0.047	-0.014	0.011	-0.026	0.024	0.004	-0.047	-0.02	0.007	0.015	-0.046	-0.067	0.142	0.075	-0.035	0.059	-0.002
ENSG00000286667.1		0.251	0.236	0.133	0.145	0.19	0.098										0.034	0.003	0.046	0.067	0.078	-0.058	0.164	0.108	-0.022	0.021	-0.028	0.037	0.114	0.131	0.084	0.044	0.034	0.051	0.074	0.029	0.047	0.108	0.068	-0.055	0.195	0.007	0.051	0.114	0.053	0
ENSG00000286668.1		0.023	0.029	-0.001	0.131	0.039	-0.012										-0.012	-0.009	0.01	-0.008	0.051	0.043	0.031	0.041	0.163	-0.02	-0.058	0.032	-0.057	-0.046	0.018	0.031	-0.074	-0.014	0.047	-0.057	-0.005	0.13	0.092	-0.007	0.009	-0.015	0.029	0.006	0.042	0.086
ENSG00000286669.1		0.267	0.301	0.136	0.166	0.142	0.047										-0.052	-0.024	0.049	-0.146	-0.042	0.016	0.074	0.035	0.124	0	0.056	-0.015	0.133	-0.056	-0.073	-0.139	0.049	0.018	0.068	0.074	0.024	0.12	0.052	0.01	0.282	0.154	0.074	0.238	0.138	0.018
ENSG00000286670.1		0.095	0.038	0.047	0.08	0.116	-0.011										-0.028	0.064	-0.006	0.049	0.026	-0.016	0.139	0.223	0.065	-0.047	-0.003	-0.036	0.003	-0.014	0.043	-0.004	0.011	-0.019	0.092	0.049	0.065	-0.053	-0.041	0.029	0.046	0.064	0.106	-0.024	-0.001	0.014
ENSG00000286671.1		0.03	-0.034	0.011	0.062	0.092	0.024										0.068	0	-0.003	-0.019	0.037	-0.006	-0.163	0.077	-0.167	-0.017	-0.012	0.049	0.023	0	0.022	0.103	-0.042	0.034	0.005	0.076	-0.023	0	0.032	-0.001	0.123	0.016	-0.074	0.109	-0.034	0.011
ENSG00000286672.1		0.038	0.142	0.069	0.018	-0.087	-0.006										0.049	0.017	0.016	0.107	0.088	-0.055	0.003	0.088	0.027	-0.031	0.043	-0.114	0.116	0.044	0.167	-0.017	0.081	0.016	0.076	0.15	0.026	0.072	0.049	-0.065	0.052	-0.033	0.054	0.021	-0.024	-0.065
ENSG00000286674.1	LOC124901462	0.011	0.012	-0.063	-0.004	0.023	0.128										0.024	-0.045	-0.005	0.053	-0.014	0	-0.067	-0.001	0.113	-0.05	-0.005	0.038	0.009	0.079	-0.029	-0.147	-0.026	0.018	0.117	-0.008	-0.093	0.025	-0.054	0.085	0.113	0.094	0.048	-0.021	0.161	-0.038
ENSG00000286675.1		0.07	0.068	0.018	0.147	0.116	0.002										0.021	-0.026	0.036	-0.095	0.053	0.008	0.018	0.02	0.105	0.107	-0.001	0.008	0.084	0.104	0.077	0.05	-0.076	0.051	0.028	0.045	-0.057	-0.044	0.039	-0.087	-0.07	-0.042	0.014	0.034	0.035	-0.045
ENSG00000286676.1	ACTBP4	0.038	0.084	-0.031	0.06	-0.001	-0.036										0.224	0.23	0.126	-0.066	-0.12	-0.003	0.058	0.159	0.117	-0.071	-0.02	-0.088	0.021	-0.105	-0.151	0.081	-0.02	-0.049	0.076	0.081	0.086	0.044	0.057	0.083	-0.007	0.033	0.102	-0.076	-0.054	0.055
ENSG00000286677.1		0.275	0.313	0.148	0.187	0.153	-0.063										-0.008	0.043	-0.012	-0.039	0	0.023	0.036	0.043	0.189	-0.035	0.039	0.007	0.221	0.247	0.132	-0.007	0.004	0.064	0.232	0.217	0.149	0.202	0.162	0.113	0.039	0.119	0.063	-0.004	0.025	0.035
ENSG00000286678.1		-0.068	-0.061	0.037	-0.036	0.023	0.04										-0.106	0.046	0.061	-0.035	-0.016	-0.014	0.025	0.001	-0.146	0.012	0.032	-0.078	0.053	0.085	-0.015	-0.06	-0.005	-0.068	-0.006	-0.04	-0.043	-0.032	0.045	0.02	0.048	-0.04	0.083	-0.009	0.011	-0.054
ENSG00000286679.1	LOC107985953	0.017	0.004	-0.054	0.007	0.056	0.044										-0.029	-0.022	-0.011	0.004	0.054	0.031	0.12	0.06	0.131	-0.076	0.017	-0.126	-0.058	-0.065	-0.047	0.103	-0.059	0.028	-0.05	0.04	-0.159	-0.01	-0.002	-0.001	-0.042	0.094	0.068	0.023	0.03	-0.013
ENSG00000286680.1		-0.046	0.029	0.003	0.009	0.007	0.041										0.186	0.044	0.007				-0.105	0.048	-0.126	0.102	-0.053	-0.058	0.09	0.023	0.002	-0.095	-0.029	0.026	0.005	0.059	-0.034	0.023	-0.063	-0.026	0.279	0.232	-0.045	0.048	0.004	-0.047
ENSG00000286681.1		0.272	0.164	0.173	0.127	0.125	0.004										0.257	0.251	0.148	0.258	0.321	0.202	0.031	-0.012	0.095	-0.074	0.007	0.011	0.049	0.045	0.168	0.194	0.129	0.03	0.308	0.3	0.174	0.192	0.192	0.145	0.105	0.099	0.09	0.16	0.112	0.043
ENSG00000286682.1		0.184	0.186	0.105	0.104	0.103	-0.019										0.161	0.173	0.068	0.117	0.093	-0.009	-0.092	0.013	0.065	0.077	-0.035	0.075	0.211	0.266	-0.036	0.232	0.116	0.135	0.109	0.053	0.059	0.076	0.159	0.103	0.087	0.132	0.143	0.089	0.067	0.133
ENSG00000286683.1	LOC112268065	0.049	-0.017	0.072	0.085	0.051	-0.025										-0.155	-0.047	0.013	-0.003	0.028	-0.037	-0.127	0.204	-0.115	-0.014	0.016	-0.012	0.162	-0.105	-0.008	-0.037	-0.003	0.025	0.039	0.016	0.028	0.088	0.032	-0.024	-0.005	-0.077	-0.02	0.026	-0.019	-0.047
ENSG00000286684.1		0.127	0.145	0.033	0.12	0.05	0.056										0.004	0	-0.06	0.019	-0.022	-0.009	-0.158	0.079	-0.122	0.015	0.013	-0.06	0.016	-0.089	-0.008	-0.043	0.013	0.04	0.043	0.092	-0.023	0.236	0.015	0.218	0.145	-0.107	0.018	0.011	0.021	-0.026
ENSG00000286685.1		0.046	0.041	0.005	0.02	0.14	0.056										-0.004	-0.003	0.021	0.091	0.106	0.03	0.057	-0.157	0.132	0	0.055	-0.035	0.052	0.039	0.123	0.06	-0.047	-0.127	-0.086	0.019	0.044	-0.099	-0.035	0.124	-0.091	-0.006	-0.035	0.023	-0.038	0.024
ENSG00000286686.1		0.003	0.008	0.036	-0.064	0.061	0.007										0.012	-0.003	0.056	-0.016	0.018	0.006	-0.312	-0.135	0.062	0.111	-0.008	0.017	-0.014	0.126	-0.002	0.004	-0.069	0.059	-0.052	0.033	-0.005	-0.076	-0.006	-0.006	-0.06	0.089	0.021	0.011	-0.017	-0.014
ENSG00000286687.1		0.047	-0.013	0.045	0.044	0.039	0.021										0.01	-0.01	-0.003	0.003	0.061	0.015	0.005	0.055	-0.026	0.018	0.08	-0.001	-0.064	0.026	0.026	0.047	0.086	0.006	-0.007	0.059	0.014	0.052	0.013	0.014	-0.071	0.076	0.076	0.005	-0.005	0.005
ENSG00000286688.1		0.104	0.158	0.031	0.088	0.046	0.014										0.006	0.079	-0.069	0.008	0.001	-0.015	-0.129	-0.112	0.174	-0.131	-0.046	-0.055	0.153	0.011	0.061	0.077	0.046	0.019	0.049	0.05	0.045	0.058	-0.009	-0.025	0.077	-0.057	0.018	0.043	0.089	0.053
ENSG00000286689.1		0.349	0.341	0.305	0.084	0.079	0.064										0.232	0.264	0.039	0.093	0.107	0.083	0.107	0.034	0.021	-0.032	0.005	-0.061	0.281	0.279	0.119	0.036	0.017	-0.014	0.251	0.235	0.14	0.192	0.182	0.175	0.18	0.196	0.156	0.11	0.096	0.054
ENSG00000286690.1		-0.018	0.046	0.028	0.044	-0.004	0.004										-0.06	-0.026	-0.026	-0.015	0.047	-0.069	-0.104	-0.173	0.013	0.001	-0.055	0.047	-0.098	-0.02	-0.007	0.031	-0.01	0.052	0.1	0.003	-0.046	0.037	0	0.079	-0.05	0.01	0.239	-0.003	0.061	0.013
ENSG00000286691.1		0.066	0.022	-0.016	-0.021	0.02	-0.026										0.108	0.03	0.048	0.045	-0.029	0.024	0.09	-0.098	-0.043	-0.04	-0.014	-0.042	-0.181	0.041	-0.015	-0.09	0.019	-0.048	0.09	0.017	-0.024	0.16	0.019	0.005	-0.032	0.041	0.089	0.006	-0.028	0.03
ENSG00000286692.1		0.097	0.132	0.057	-0.01	0.074	0.036										0.03	0.07	0.004	-0.071	0.058	-0.043	-0.132	0.107	-0.109	0.01	0.024	-0.023	0.03	0.026	-0.002	-0.011	-0.032	-0.058	0.069	0.049	-0.089	0.158	0.1	0.059	0.011	-0.027	0.175	0.012	0.001	-0.005
ENSG00000286693.1		0.015	0.013	-0.066	-0.034	-0.021	0.013										0.003	-0.023	0.001	-0.01	-0.092	-0.068	0.092	-0.065	0.01	-0.062	-0.053	-0.074	0.057	-0.015	0.062	0.016	0.05	0.004	0.024	-0.03	0.009	0.021	-0.03	0.025	-0.049	-0.071	0.02	-0.041	0.077	0.007
ENSG00000286694.1		0.11	0.023	-0.043	0.132	0.055	-0.017										-0.027	0.029	0.025	0.066	0.032	0.04	0.101	0.057	-0.119	-0.036	-0.112	0.002	0.045	-0.084	0.069	-0.012	-0.007	-0.012	0.029	0.068	-0.057	0.068	0.035	0	-0.106	-0.082	0.076	0.018	-0.081	-0.028
ENSG00000286695.1		0.032	0.065	0.05	0.103	0.011	-0.039										0.005	0.028	-0.048	0.025	-0.053	-0.007	-0.153	0.174	-0.014	-0.025	-0.06	0.047	0.1	0.007	-0.047	-0.07	0.027	-0.011	-0.063	0.079	0.015	0.012	0.074	0.007	0.005	-0.092	0.052	-0.009	-0.015	0.021
ENSG00000286696.1		0.022	0.052	0.012	-0.002	0.041	-0.046										0.087	0.061	0.061	0.082	0.007	0.078	-0.065	0.079	-0.076	-0.003	0.026	0.048	0.025	-0.004	0.068	0.032	0.169	0.012	0.105	0.023	-0.06	0.129	0.011	0.061	0.089	-0.017	0.071	-0.018	0.099	0.046
ENSG00000286697.1		-0.017	0.054	0.034	0.001	0.072	-0.012										-0.019	0.003	-0.014	-0.047	0.059	-0.02	-0.091	0.107	0.016	-0.03	-0.012	0.053	0.038	0.109	-0.003	-0.058	0.055	0.08	0.012	-0.11	-0.018	0.002	0.012	-0.039	-0.016	-0.091	0.028	-0.026	-0.003	0.008
ENSG00000286698.1		0.035	-0.013	-0.039	-0.001	0.023	-0.014										-0.008	-0.026	-0.029	-0.001	0.009	-0.013	0.172	0.047	-0.036	0.053	0.012	-0.037	0.195	0.201	0.17	0.12	0.094	0.034	-0.03	-0.084	-0.053	0.024	-0.001	-0.013	-0.074	0.055	-0.041	-0.033	0.019	0.054
ENSG00000286699.1		0.37	0.381	0.368	0.306	0.38	0.132										0.319	0.32	0.187	0.273	0.234	0.116	-0.058	-0.011	0.164	0.022	0.037	0.06	0.35	0.357	0.303	0.254	0.224	0.271	0.331	0.34	0.31	0.129	0.114	0.223	0.166	0.198	0.315	0.369	0.256	0.198
ENSG00000286700.1		0.055	0.089	0.096	-0.037	0.016	-0.018										0.175	-0.022	0.052	0.035	0.035	-0.034	-0.082	-0.132	0.122	0.073	-0.056	0.008	-0.013	0.059	0.008	-0.001	0.048	-0.013	0.01	0.047	0.093	0.065	0.059	-0.041	-0.085	0.09	-0.042	-0.011	-0.05	0.028
ENSG00000286701.1		0.036	0.004	-0.041													-0.069	-0.075	-0.068				-0.013	-0.073	0.084	0.003	0.038	0.01	0.032	0.034	0.024	-0.001	0.036	0.016	-0.087	0.063	-0.005	0.012	0.007	-0.066	-0.011	0.079	0.055	0.033	-0.009	0.026
ENSG00000286703.1		0.034	0.003	0.057	0.015	-0.029	0.039										-0.019	0.027	-0.045	0.053	-0.016	-0.021	-0.035	0.219	-0.123	0.028	-0.004	0.021	0.027	-0.019	0.084	0.034	-0.058	-0.092	0.09	0.094	-0.064	0.071	0.023	-0.043	0.023	-0.016	-0.009	0.069	-0.06	-0.055
ENSG00000286704.1		-0.063	-0.023	0.041																						0.008	-0.026	-0.019	-0.034	0.237	0.046	0.042	-0.076	0.028	0.027	-0.061	-0.049	-0.058	0.009	-0.032	0.036	0.109	-0.014	0	0.059	0.018
ENSG00000286705.1		0.463	0.445	0.426	0.442	0.441	0.358										0.18	0.178	0.148	0.157	0.141	0.123	0.026	-0.08	-0.074	0.033	0	-0.021	0.244	0.263	0.097	0.222	0.228	0.135	0.141	0.134	0.111	0.261	0.158	-0.004	0.146	0.191	0.204	0.074	0.068	-0.003
ENSG00000286707.1		0.344	0.335	0.207	0.321	0.404	0.182										0.078	0.071	0.145	0.032	-0.09	0.058	-0.079	0.117	-0.062	0.02	-0.01	0.088	0.187	0.211	0.098	0.055	-0.076	-0.001	0.138	0.086	0.097	0.136	0.122	0.144	0.11	0.133	0.072	0.037	0.06	0.025
ENSG00000286708.1		0.147	0.13	0.1	0.074	0.074	0.001										0.012	-0.005	0.099	0.097	-0.163	-0.115	-0.063	0.027	-0.103	-0.004	0.004	-0.038	0.134	-0.01	0.035	-0.099	0.056	-0.008	-0.025	0.002	-0.005	-0.026	0.043	-0.007	-0.02	-0.047	0.168	0.04	-0.037	0.016
ENSG00000286709.1		-0.006	-0.025	0.013													0.046	0.073	-0.038	0.033	-0.067	0.095	-0.103	0.189	0.178	0.025	0.042	0.051	0.137	-0.035	0.092	-0.084	-0.077	0.022	-0.105	0.022	-0.01	0.006	-0.087	0.022	0.012	0.099	0.115	0.012	0.091	0.021
ENSG00000286710.1	LOC116435278	0.123	0.037	0.125	-0.003	0.024	0.056										-0.059	0.019	-0.038	0.022	0.018	0.072	-0.076	-0.005	0.084	-0.012	0.099	-0.004	0.028	0.236	0.098	0.047	-0.033	0.008	0.133	0.171	0.072	0.003	0.119	-0.019	0.125	-0.079	-0.06	0.087	-0.043	0.06
ENSG00000286711.1		-0.039	0.038	-0.03													0.055	0.04	-0.042	0.02	0.065	-0.043	-0.016	0.012	-0.254	0.019	-0.004	-0.016	0.13	0.013	0.09	0.075	-0.021	-0.074	-0.02	0.083	-0.108	0.002	0.018	-0.025	-0.072	0.025	-0.046	0.038	-0.037	-0.017
ENSG00000286712.1		0.043	0.05	0.019	0.062	-0.006	0.028										0.085	-0.005	-0.011	0.036	-0.044	-0.011	0.016	0.073	0.181	0	-0.01	-0.001	-0.114	0.039	-0.052	-0.011	-0.016	0.014	0.153	0.072	0.095	0.158	-0.024	-0.094	-0.046	0.054	0.059	-0.104	0.126	0.048
ENSG00000286713.1		-0.059	-0.025	-0.01	0.038	-0.008	0.053										-0.006	0.062	-0.007	-0.057	-0.005	-0.065	0.038	-0.091	-0.024	0.068	0.056	-0.039	0.028	0.027	0.03	-0.01	0.084	0.019	-0.08	0.001	-0.001	-0.005	-0.001	0.022	0.026	0.133	-0.002	0.061	0.02	0.02
ENSG00000286714.1		0.011	0.099	0.039	0.167	0.056	-0.043										0.077	0.003	0.079	0.021	-0.037	-0.063	-0.016	-0.019	0.194	-0.016	0.012	-0.056	0.091	0.134	-0.005	0.142	-0.056	0.055	0.17	0.226	0.127	0.205	0.185	0.15	0.151	0.113	-0.093	0.198	0.245	0.136
ENSG00000286715.1		0.022	0.054	-0.005	-0.03	-0.064	-0.014										-0.036	-0.072	0.01	0.05	-0.022	-0.005	0.048	-0.02	0.062	0.013	0.033	0.048	0.022	-0.051	-0.028	-0.03	0.062	-0.08	0.057	0.055	0.066	0.009	-0.1	0	0.077	0.035	0.034	-0.133	-0.1	-0.033
ENSG00000286716.1		0.017	0.008	-0.054	0.003	-0.01	0.052										0.017	0.083	0.11	0.045	0.011	-0.035	0.048	-0.023	-0.157	0.045	-0.015	0.006	0.036	-0.056	0.025	-0.051	0.006	-0.022	-0.045	0.013	-0.133	-0.015	-0.043	-0.079	0.023	0.027	-0.068	-0.043	0.046	0.069
ENSG00000286717.1		0.104	0.194	0.008	0.042	0.134	-0.072										-0.006	-0.036	-0.005	-0.022	-0.054	0.026	-0.063	-0.036	-0.137	0.002	-0.006	-0.038	0	0.032	0.018	-0.022	0.028	0.02	0.047	0.034	-0.014	-0.031	0.089	0.063	0.028	0.019	0.085	-0.03	-0.016	0.012
ENSG00000286718.1	LOC105379839	0.113	0.131	0.075	0.122	0.137	0.038										-0.022	-0.003	0.048	0.04	0.079	-0.054	-0.066	0.132	0.063	-0.02	-0.002	0.03	0.15	0.164	0.018	-0.049	-0.063	-0.019	0.184	0.148	0.062	0.189	0.163	0.169	-0.003	0.07	0.083	0.011	-0.071	0.071
ENSG00000286719.1		0.059	0	0.045	-0.014	0.037	0.059										0.042	0.036	-0.002	0.019	-0.008	-0.04	-0.017	-0.061	0.165	0.008	-0.036	0.036	0.018	0.037	-0.029	-0.021	-0.012	0.003	-0.08	-0.075	0.002	-0.066	0.053	0.051	0.008	-0.111	-0.032	0.033	0.054	0.028
ENSG00000286720.1		0.032	0.071	-0.049	0.086	0.029	-0.019										-0.086	0.006	-0.057	-0.003	0.033	0.023	-0.038	-0.175	0.123	0.008	-0.032	-0.015	0.023	-0.008	0.079	-0.066	0.05	-0.025	0.005	0.085	-0.012	-0.026	0.109	0.004	0.007	0.08	-0.036	0.055	0.073	0.015
ENSG00000286721.1		0.168	0.209	0.168	0.175	0.144	-0.001										-0.026	-0.005	-0.093	0.01	0.075	-0.025	0.197	0.078	0.202	0.036	-0.024	-0.007	0.224	-0.012	0.097	0.037	0.055	0.009	0.062	0.102	0.043	0.007	0.111	-0.013	-0.028	0.072	0.024	0.086	0.059	0.095
ENSG00000286722.1		0.095	0.169	0.026	0.111	0.259	-0.036										0.06	0.025	0.067	0.039	0.131	-0.007	0.062	0.208	0.046	-0.007	-0.002	0.04	0.073	0.078	0.037	-0.041	0.003	-0.043	0.294	0.339	0.227	0.147	0.099	0.098	0.38	0.313	0.34	0.308	0.225	0.27
ENSG00000286723.1		-0.017	0.01	0.062	-0.005	0.042	-0.087										-0.037	-0.011	0.003	-0.022	0.019	0.011	0.059	0.22	-0.043	-0.009	-0.01	-0.005	0.169	0.091	-0.066	-0.075	0.026	0.009	0.093	-0.049	0.042	0.02	-0.037	-0.013	0.181	0.154	-0.012	0.143	0.127	-0.027
ENSG00000286724.1		0.296	0.311	0.177	0.326	0.241	0.157										0.112	0.166	0.132	0.117	0.312	0.104	0.053	-0.037	-0.166	-0.03	-0.068	-0.045	0.181	0.217	0.008	0.061	0.112	0.043	0.063	0.102	0.024	0.106	0.052	-0.089	0.102	0.136	0.103	0.09	0.04	-0.007
ENSG00000286725.1		0.032	0.004	-0.002	0.049	0.034	0.02										-0.042	0.02	0.07	0.064	-0.015	0.018	0.035	-0.011	0.016	-0.055	-0.038	0.007	0.043	-0.028	-0.009	-0.053	0.068	-0.07	-0.052	0.081	-0.047	0.034	0.071	0.115	-0.133	0.067	-0.065	0.072	0.059	-0.046
ENSG00000286727.1		0.019	-0.01	0.051	-0.106	0.002	-0.029										0.038	0.034	0.014	0.034	-0.012	0.003	0.018	-0.056	0.046	0.049	0.04	-0.047	0.159	-0.085	-0.084	0.038	0.007	-0.069	0.031	-0.004	-0.114	-0.042	-0.005	0.028	0.038	-0.025	0.053	0.023	-0.064	0.056
ENSG00000286728.1		0.015	0.034	0.05	0.011	0.074	0.024										0.012	0.005	0.015	0.007	-0.018	0.064	0.057	-0.092	0.08	-0.05	-0.011	-0.099	0.035	-0.032	0.035	0.036	-0.156	0.013	0.124	0.065	-0.055	0.127	0.127	0.067	0.034	-0.015	0.025	-0.044	0.008	-0.099
ENSG00000286729.1		0.295	0.295	0.213	0.248	0.235	0.192										0.278	0.278	0.176	-0.095	-0.045	-0.105	-0.08	0.108	0.074	-0.081	-0.045	0.042	0.191	0.23	0.109	0.13	0.135	0.065	0.304	0.303	0.252	0.169	0.241	0.324	0.221	0.238	0.124	0.244	0.159	0.16
ENSG00000286730.1		-0.006	0.023	-0.058	-0.035	0.001	-0.038										0.06	-0.089	-0.054	0.016	0.101	-0.084	-0.056	-0.136	0.011	0.006	0.001	0.007	-0.021	0.038	-0.108	0.097	0.042	-0.046	0.007	0.036	0.05	0.038	0.155	-0.035	-0.025	0.005	0.212	-0.04	0.061	-0.014
ENSG00000286731.1	LOC105369527	-0.008	0.013	0.053	0.009	-0.014	-0.06										-0.069	-0.029	0.107	-0.009	-0.01	0.052	-0.381	-0.284	-0.13	0.099	-0.039	-0.051	0.078	0.01	0.021	0.007	-0.03	0.016	0.021	0.036	-0.043	0.103	0.001	0.003	-0.032	-0.072	0.036	0.013	-0.057	-0.024
ENSG00000286732.1		0.32	0.28	0.244	0.287	0.288	0.169										0.042	0.04	-0.007	0	0.088	0.103	0.148	-0.22	-0.153	-0.023	0.002	0.047	0.373	0.358	0.123	0.214	0.165	0.168	0.286	0.295	0.124	0.296	0.241	0.174	0.185	0.145	0.061	0.301	0.227	0.105
ENSG00000286733.1	LINC02348	0.147	0.111	0.038	0.081	0.079	0.047										-0.007	0.028	-0.06	-0.021	0.127	0	-0.139	-0.007	0.003	-0.032	0.03	0.061	0.165	0.202	0.108	0.201	0.157	0.077	0.112	0.131	0.028	0.076	0.048	0.02	0.193	0.09	0.114	0.133	0.087	0.024
ENSG00000286734.1		0.078	0.101	0.023	0.038	-0.06	-0.01										-0.044	0.056	-0.015	-0.064	-0.018	0.108	-0.115	-0.047	0.054	-0.086	-0.036	0.033	0.049	0.127	0.023	0.066	0	0.013	0.159	0.017	0.163	0.152	0.072	0.088	-0.059	-0.049	-0.046	-0.015	-0.043	-0.03
ENSG00000286735.1		0.129	0.026	0	0.104	0.124	0.072										0.051	-0.019	0.133	-0.013	0.021	0.053	-0.201	0.212	0.155	-0.008	-0.019	0.008	0.008	-0.027	-0.033	0.024	0.034	0.055	0.082	-0.013	-0.023	0.104	0.093	-0.035	0.094	0.104	0.054	0.007	-0.114	-0.007
ENSG00000286736.1		0.148	0.155	0.055	0.057	0.153	-0.034										0.119	-0.019	-0.003	0.017	0.089	0.055	-0.111	-0.057	-0.115	-0.055	-0.088	0.088	-0.009	-0.024	0.055	0.002	0.037	-0.061	0.112	0.059	-0.021	0.152	0.038	-0.01	0.033	0.111	-0.038	0.225	0.09	0.091
ENSG00000286737.1	LOC105373508	0.025	0.014	-0.057	-0.036	-0.011	0.003										-0.015	-0.047	-0.01	0.047	0.049	-0.002	-0.05	-0.073	0.081	0.067	0.002	0.115	-0.066	0.075	-0.05	-0.02	-0.055	0.003	0.021	0.028	0.034	0.03	-0.005	-0.027	-0.075	-0.05	0.042	0.032	0.071	-0.032
ENSG00000286738.1		0.032	0.051	-0.026	0.002	-0.04	-0.024										-0.02	0.019	-0.003	0.014	0.047	-0.041	-0.086	0.032	0.052	0.021	0.003	-0.04	0.015	0.038	0.069	-0.011	0.042	-0.017	-0.046	-0.016	0.119	-0.009	-0.06	-0.016	0.074	-0.08	0.036	-0.014	-0.008	-0.01
ENSG00000286739.1	LOC102724497	0.031	0.002	0.064	-0.048	-0.08	-0.039										-0.005	-0.021	-0.032	-0.038	0.025	0.005	0.06	-0.095	0.092	0.009	-0.001	0.002	0.067	-0.054	0.061	-0.024	-0.097	-0.007	0.11	0.097	0.013	0.077	0.087	-0.029	-0.052	-0.039	0.002	0.048	-0.001	-0.028
ENSG00000286740.1		0.01	0.004	-0.006													0.016	-0.074	-0.119				-0.115	-0.242	-0.322	0.053	-0.031	0.093	-0.111	0.015	-0.052	-0.044	-0.009	-0.011	-0.049	-0.019	0.015	0.036	0.005	-0.007				-0.019	0.035	0.008
ENSG00000286741.1		0.03	0.012	0.062	0.076	0.069	0.114										0.033	-0.033	0.023	0.002	0.046	0.076	0.039	-0.138	0.075	0.044	0.006	-0.064	0.073	-0.035	-0.016	0.042	0.009	0.022	-0.06	-0.006	-0.002	0.021	0.042	-0.046	-0.044	-0.037	0.121	0.102	-0.008	-0.064
ENSG00000286742.1		0.11	0.108	0.037	0.103	0.1	0.034										0.047	-0.066	-0.027	0.032	-0.039	0.05	0.164	0.103	0.155	-0.02	-0.095	0.041	-0.084	-0.049	-0.167	0.015	0	0.071	-0.003	-0.058	0.012	-0.015	-0.001	0.021	0.012	0.106	0.062	0.166	0.081	0.054
ENSG00000286743.1	LOC124903940	0.048	0	0.004	-0.018	0	-0.008										-0.015	0.034	-0.026	0.068	0.04	0.02	0.011	-0.063	0.044	-0.071	-0.119	0.032	0.021	-0.04	-0.151	-0.062	0.03	0.039	-0.071	-0.029	-0.049	0.114	0.079	0.057	0.046	0.15	0.065	0.181	0.052	0.097
ENSG00000286744.1																				0.077	-0.043	-0.011				-0.009	0.032	-0.062				0.012	0.043	-0.04				0.043	-0.04	0.024				-0.014	-0.007	-0.059
ENSG00000286745.1		0.037	0.017	0.012	-0.007	0.024	0.037										-0.048	-0.005	0.1	0.03	-0.02	-0.049	0.004	0.131	0.024	-0.016	0.025	0.058	-0.023	0.036	0.06	0.083	0.063	-0.006	0.017	0.005	0.089	0.022	0.062	-0.045	-0.087	-0.048	-0.02	0.003	-0.007	0.054
ENSG00000286746.1		-0.009	-0.025	-0.002	-0.046	-0.079	0.05										0.034	0.01	0.116	0.116	-0.111	-0.023	0.163	-0.154	-0.103	-0.019	0.007	0.002	-0.002	0.016	-0.048	0.201	-0.089	0.055	0.076	0.005	-0.091	0.004	0.074	-0.044	0.18	0.052	0.091	-0.037	0.004	0.016
ENSG00000286747.1		0.19	0.172	0.041	0.097	0.154	0.023										0.19	0.123	0.107	0.005	0.023	0.113	-0.231	-0.051	-0.042	-0.223	0.091	0.057	0.259	0.335	0.188	0.047	0.111	0.074	0.312	0.256	0.215	0.233	0.2	0.179	0.13	0.087	0.089	0.025	-0.039	0.053
ENSG00000286748.1		0.025	-0.039	0.063	0.013	-0.017	0.01										-0.05	0.024	0.1	0.03	0.001	-0.051	-0.001	0.005	0.097	-0.052	0.063	-0.002	0.049	-0.07	0.029	-0.019	-0.09	-0.075	0.012	-0.022	0.034	0.061	0.025	0.01	0.032	0.002	0.138	-0.014	0.035	0.008
ENSG00000286749.1		0.002	0.119	0.078	-0.008	0.029	-0.02										-0.039	-0.027	-0.036	0.022	-0.025	0.04	-0.183	-0.141	-0.064	0.05	-0.116	0.118	0.098	0.004	0.051	0.025	0.018	0.057	-0.002	-0.045	-0.004	0.009	0.015	-0.06	0.065	0.117	-0.036	-0.07	0.025	0.013
ENSG00000286750.1		0.105	0.107	0.166	0.192	0.139	0.05										0.217	0.247	0.393	0.332	0.333	0.307	-0.151	-0.007	-0.125	0.039	0.001	-0.066	0.303	0.305	0.324	0.104	0.099	0.004	0.308	0.27	0.231	0.269	0.228	0.251	0.354	0.257	0.377	0.434	0.296	0.397
ENSG00000286751.1		0	0.008	0.028	0.064	0.095	-0.013										-0.008	0.001	0.025	-0.023	-0.013	-0.005	0.159	-0.157	-0.082	0.008	-0.004	0.016	-0.067	0.016	0.058	-0.021	0.121	0.066	0.159	0.138	0.087	0.098	0.115	0.065	0.303	0.29	0.244	0.057	0.039	-0.019
ENSG00000286752.1		0.121	-0.028	0.006	-0.022	-0.022	-0.046										-0.117	-0.059	0.073	0.04	0.09	0.064	0.052	0.03	-0.04	-0.04	-0.049	0.038	0.042	0.074	0.007	0.017	-0.032	0.037	-0.048	0.055	0.026	-0.056	-0.071	-0.036	-0.016	0.153	0.01	-0.054	0.094	0.035
ENSG00000286753.1	LOC101929200	0.157	0.152	0.081	0.133	0.128	0.016										-0.022	0.143	0.083	-0.073	-0.004	-0.066	-0.079	-0.05	0.079	-0.03	0.003	0.007	0.318	0.32	0.213	0.197	0.103	0.11	0.159	0.14	0.078	0.094	0.047	0.155	0.288	0.254	0.199	0.055	-0.029	0.056
ENSG00000286754.1		-0.036	0.012	-0.005	-0.015	0.026	0.052													0.029	-0.012	0.01	-0.031	-0.02	0.161	0.082	0.052	-0.01	0.053	-0.041	-0.038	-0.035	-0.039	0.012	0.019	0.022	0.011	-0.013	0.079	0.039	0.035	0.009	-0.01	-0.001	-0.001	-0.01
ENSG00000286755.1		0.005	0.01	-0.003	-0.012	0.002	-0.009										-0.013	-0.029	-0.007	0.094	-0.014	0.022	0.018	-0.065	0.097	0.053	-0.094	0.046	0.173	0.082	-0.116	0.106	-0.032	0.087	0.174	0.185	0.09	0.171	0.04	0.024	-0.03	0.055	-0.019	-0.13	0.004	0.005
ENSG00000286756.1		-0.003	-0.014	0.11	-0.007	0.015	-0.048										-0.099	-0.06	0.001	-0.027	-0.115	-0.032	-0.052	-0.05	-0.129	0.018	0.023	-0.029	-0.005	0.069	0.049	-0.048	-0.109	0.087	0.03	0.047	-0.053	-0.086	-0.015	-0.027	0.007	0.039	0.007	-0.028	-0.007	-0.013
ENSG00000286757.2		0.08	0.121	0.07	-0.011	0.065	0.014										0.099	0.122	0.033	0.05	-0.028	0.073	0.091	0.121	-0.066	0.039	-0.043	-0.068	0.233	0.17	-0.032	0.045	-0.001	0.043	-0.019	0.142	-0.012	-0.025	0.017	-0.009	0.015	0.145	0.024	0.086	0.086	0.046
ENSG00000286758.1		0.098	0.123	0.055	0.191	0.112	0.019										-0.005	-0.005	0.021	-0.05	0.046	-0.01	-0.09	-0.063	-0.161	-0.055	-0.01	0.043	0.188	0.148	0.055	0.052	0.022	0.05	0.276	0.205	0.031	0.234	0.181	0.113	0.118	0.109	0.11	0.004	0.003	0.021
ENSG00000286759.1		0.033	0.015	0.007	-0.008	0.035	0.005										-0.002	-0.023	-0.038	-0.018	0.019	-0.037	-0.212	0.088	0.042	-0.08	-0.123	-0.072	-0.109	0.05	0	0.009	-0.014	-0.034	-0.025	0.036	0.083	-0.011	0.094	-0.015	0.001	0.075	-0.129	-0.042	-0.026	-0.018
ENSG00000286760.1	LOC100289495	0.104	0.129	0.05	0.19	0.152	0.112										0.172	0.246	0.136	0.212	0.195	0.126	0.058	-0.183	-0.129	0.117	0.006	-0.047	0.295	0.274	0.12	0.022	-0.029	0.031	0.058	0.027	-0.03	0.074	0.038	0.083	0.041	0.112	0.029	-0.02	0.064	0.052
ENSG00000286761.1		-0.002	-0.019	-0.006	-0.146	0.069	0.124										-0.034	-0.031	0.002				0.271	0.028	0.146	-0.012	0.009	-0.039	0.137	-0.033	-0.082	0.077	-0.127	0.011	0.009	-0.056	-0.038	-0.046	0.016	0.044	-0.022	0.188	-0.051	0.006	-0.011	0.003
ENSG00000286763.1		-0.044	-0.043	0.029	0.037	-0.02	-0.107										-0.057	-0.015	0.013	-0.052	0.021	0.024	0.097	0.165	-0.053	-0.032	-0.039	-0.032	-0.024	-0.086	0.01	-0.083	-0.031	-0.008	0.023	0.043	0.089	0.068	-0.073	0.01	0.008	-0.106	0.072	0.069	0.051	0.034
ENSG00000286764.1		0.038	0.03	-0.007	-0.059	-0.112	-0.017										-0.09	-0.022	-0.043	-0.005	-0.098	0.044	-0.033	-0.062	-0.005	0.045	-0.02	0.009	0.027	-0.002	0.114	0.074	-0.018	0.016	0.023	0.055	-0.069	0.097	-0.034	0.056	-0.028	0.029	0.007	0.009	0.033	-0.003
ENSG00000286765.1		0.066	0.045	0.012	0.064	0.056	-0.021										0.1	0.045	-0.005	0.137	0.109	0.009	-0.166	-0.188	0.248	-0.036	0.004	0.021	-0.019	-0.041	-0.008	-0.046	-0.003	0.009	-0.01	0.053	0.082	0.122	0.032	0.009	0.052	0.108	-0.009	-0.031	-0.005	-0.005
ENSG00000286766.1		-0.075	-0.005	0.029	-0.017	-0.047	-0.032										0.02	0.021	0.005	0.04	-0.022	-0.094	0.129	-0.083	-0.045	-0.025	0.027	0.013	0.064	0.167	0.021	-0.048	-0.047	-0.018	-0.074	0.115	-0.029	0.016	0.021	-0.008	0.061	0.044	-0.013	-0.027	0.022	0.06
ENSG00000286767.1		0.017	-0.018	0.078	-0.002	-0.041	0.019										0.087	0.115	0.07	0.065	0.043	0.048	0.255	-0.199	-0.348	0.018	0.063	-0.034	-0.04	0.016	-0.018	0.046	-0.003	-0.01	0.01	0.074	-0.001	-0.03	0.002	0.012	0.086	0.112	-0.031	-0.146	-0.041	0
ENSG00000286769.1		0.084	0.05	0.087	0.058	0.111	-0.034										-0.056	0.013	-0.001	0.074	0.023	-0.03	0.044	-0.064	0.027	0.01	0.037	0.013	0.113	0.023	0.148	0.132	0.151	0.045	0.014	-0.011	0.089	0.146	0.085	0.1	0.15	0.195	0.128	0.27	0.219	0.106
ENSG00000286770.1		0.013	-0.011	-0.014	-0.022	0.027	-0.014										-0.036	-0.014	0.062	-0.018	0.025	0.018	0.059	0.061	0.04	0.048	0.031	0.059	0.114	0.051	0.095	0.033	-0.011	0.02	0.008	0.036	0.042	-0.045	0.098	0.009	-0.034	-0.058	-0.04	0.049	-0.013	-0.001
ENSG00000286771.1		0.031	0.048	0.083	-0.012	-0.033	-0.126										-0.013	-0.073	0.01	-0.045	-0.035	0.002	0.011	0.089	-0.021	0.113	-0.039	0.045	0.004	0.075	0.007	0.099	-0.072	0.053	0.043	0.096	0.054	-0.005	-0.027	-0.01	-0.013	0.06	0.055	-0.004	-0.094	0.008
ENSG00000286772.1		-0.015	0.031	0.002	0.027	-0.015	-0.011										0.019	-0.053	0.01	-0.028	0.012	-0.006	-0.128	-0.06	0.217	0.007	-0.05	-0.069	-0.003	0.096	-0.045	-0.057	-0.044	-0.051	0.146	0.03	0.041	-0.011	0.017	-0.027	0.024	0.02	-0.061	-0.004	0.031	0.03
ENSG00000286773.1		0.023	0.01	0.014	-0.081	0.017	0.006										0.082	-0.091	-0.064	0.043	-0.067	0.03	0.131	-0.077	0.103	-0.092	-0.037	-0.042	0.05	0.028	-0.134	-0.037	0.058	-0.03	0.008	0.055	0.03	0.072	-0.034	0.081	-0.018	-0.079	-0.023	0.05	-0.069	-0.04
ENSG00000286774.1	LOC101927711	0.078	0.042	-0.007	-0.004	-0.011	-0.034										0.027	0.067	-0.068	-0.097	-0.023	-0.003	-0.065	0.027	-0.042	-0.017	0.017	0.034	0.019	0	0.001	-0.084	0.087	-0.017	-0.052	0.049	0.01	0.076	0.118	-0.038	-0.036	0.078	-0.114	0.059	0.027	0.017
ENSG00000286775.1		0.003	0.021	0.001	0.043	0.024	0.08										0.076	-0.104	0.074							-0.008	-0.023	0.032	0.076	-0.02	0.003	0.038	-0.033	-0.028	-0.004	-0.067	-0.001	0.01	0.03	0.024	-0.136	0.049	-0.017	-0.038	-0.097	0.002
ENSG00000286776.1	LOC105373575	0.013	-0.016	0.024													-0.06	0.061	0.006	-0.041	-0.063	0.089	-0.074	0.035	0.149	-0.08	-0.019	-0.022	0.065	0.128	0.005	0.024	-0.03	0.041	0.049	-0.075	-0.031	0.056	-0.057	0.067	0.062	-0.044	0.032	0.145	0.011	0.007
ENSG00000286777.1		0.002	0.047	-0.031	-0.082	-0.057	-0.029										-0.041	0.049	0.04	0.012	0.065	0.006	-0.103	0.155	0.005	-0.025	-0.034	0.09	0.068	0.13	0.005	0	0.05	-0.016	0.174	0.146	0.01	0.067	0.014	0.033	0.111	-0.066	0.007	0.045	-0.036	0.011
ENSG00000286778.1		0.094	0.051	-0.057	0.003	0.022	0.059										0.095	-0.017	0.056				-0.325	-0.08	-0.011	-0.061	0.003	0.036	-0.135	-0.018	0.007	0.038	0.006	0.002	-0.008	0.039	0.06	-0.023	-0.058	0.055	0.011	-0.005	-0.076	0.043	0.046	0.004
ENSG00000286779.1		0.038	0.077	-0.01	-0.042	0.034	0.009										0.025	0.002	-0.002	0.009	-0.033	-0.026	0.143	0.086	0.095	0.038	-0.024	0.038	-0.133	-0.018	-0.042	0.059	0.01	-0.011	0.055	-0.064	0.046	0.018	-0.042	0.078	-0.023	0.018	0.105	-0.06	-0.01	-0.025
ENSG00000286780.1		0.221	0.212	0.092	0.178	0.128	0.059										0.042	0.038	-0.041	0.023	0.017	-0.037	0.124	0.131	0.041	0.015	0.012	0.084	0.185	0.221	0.068	-0.077	-0.011	-0.043	0.157	0.243	-0.035	0.192	0.073	0.07	-0.105	0.012	-0.048	0.033	0.082	-0.002
ENSG00000286781.1		0.131	0.095	0.026	0.176	0.147	0.019										0.234	0.283	0.102	0.209	0.177	0.009	-0.019	-0.034	-0.035	0.066	0.046	0.044	0.043	0.208	-0.018	0.082	-0.034	-0.07	0.056	0.053	-0.026	0.016	0.008	0.04	-0.115	-0.007	0.073	-0.002	0.029	0.091
ENSG00000286782.1		0.167	0.079	0.055	0.018	-0.04	-0.086										0.076	0.209	0.127	-0.042	0.144	-0.019	0.138	0.063	0.197	-0.032	0.058	0.024	0.088	0.168	0.1	-0.079	-0.013	-0.002	0.198	0.174	0.145	0.004	-0.171	-0.003	-0.047	0.039	0.083	-0.011	-0.046	-0.046
ENSG00000286784.1		0.067	0.049	0.004	-0.047	0.023	-0.058										-0.059	-0.012	0.003	0.052	-0.051	0.017	0.167	0.134	-0.057	-0.06	0.009	0.058	0.011	-0.106	0.015	-0.045	0.018	-0.012	0.064	-0.034	-0.017	0.011	-0.023	-0.038	0.077	-0.092	0.002	-0.033	-0.051	-0.006
ENSG00000286785.1	LINC01622	0.055	0.122	0.118	0.026	-0.074	-0.029										0.128	0.222	0.081	0.161	0.209	-0.052	-0.128	0.135	0.159	0.04	0.013	-0.03	0.074	0.065	0.149	0.202	0.099	0.071	0.089	0.023	0.006	-0.038	0.067	0.073	-0.032	0.262	0.095	-0.109	0.024	0.081
ENSG00000286786.1		0.13	0.14	0.087	0.118	0.142	0.06										0.121	0.148	0.038	0.133	0.049	-0.025	-0.141	-0.056	0.016	-0.025	0.019	0.15	0.151	0.22	0.073	0.091	0.244	0.083	0.178	0.226	0.112	0.253	0.166	-0.01	-0.001	0.152	0.079	0.049	0.17	-0.013
ENSG00000286787.1		0.12	0.144	0.034	0.199	0.264	0.017										0.186	0.182	0.114	0.102	0.045	0.004	-0.026	-0.113	-0.025	-0.02	-0.041	-0.056	0.148	-0.033	0.063	0.039	0.086	0.006	0.052	0.119	0.095	-0.014	-0.047	0.016	0.054	0.155	0.071	0.13	0.102	0.024
ENSG00000286788.1		0.156	0.065	0.048	-0.039	0.089	0.146										0.074	0.039	-0.008	-0.048	0.025	0.06	-0.023	0.044	-0.002	-0.044	0.12	0.001	0.167	0.118	-0.033	-0.106	0.043	0.034	0.165	0.118	0.015	0.197	0.075	0.025	-0.035	-0.024	-0.025	-0.047	0.095	-0.049
ENSG00000286789.1		0.005	-0.043	-0.011	-0.02	-0.001	-0.044										-0.013	-0.06	0.045				0.148	0.157	-0.109	0.036	0.057	0.033	0.019	-0.07	-0.042	0.015	-0.052	0.017	0.061	0.039	-0.043	-0.034	0.051	0.004	-0.028	0.024	0.08	-0.064	-0.017	0.071
ENSG00000286790.1	LOC124903658	-0.009	0.078	-0.011	-0.051	0.047	-0.02										0.078	-0.034	0.053	-0.015	0.084	0.047	0.129	0.013	-0.063	0.076	0.001	-0.021	-0.044	0.071	0.022	-0.03	0.019	-0.027	0.022	0.006	-0.035	0.026	0.02	0.029	0.192	0.198	0.182	0.085	0.082	0.088
ENSG00000286791.1		0.016	0.081	0.029	0.067	0.02	-0.019										0.181	0.177	0.072	0.093	0.093	-0.091	0.047	0.023	0.145	0.002	-0.016	-0.007	0.167	0.119	0.126	0.078	0.124	0.088	0.15	0.094	0.045	0.097	0.082	0.069	0.272	0.296	0.1	0.317	0.331	0.153
ENSG00000286792.1		0.066	0.072	-0.064	0.102	0.169	0.079										0.014	-0.019	-0.04	-0.059	-0.024	-0.064	-0.005	0.038	0.006	-0.042	-0.061	-0.014	-0.016	0.04	0.019	-0.013	0.022	0.103	0.03	-0.013	0.005	0.079	0.006	0.012	0.086	-0.079	0.052	0.039	-0.04	0.03
ENSG00000286793.1
ENSG00000286794.1	LOC105373299	-0.03	0.059	0.01	-0.015	0.014	0.034										-0.019	-0.045	0.048	0.006	-0.025	-0.023	0.093	0.007	0.163	-0.041	0.083	0.094	0.024	-0.005	0.09	-0.065	-0.023	0.078	0.134	0.089	-0.002	0.128	0.066	0.033	0.001	0.026	0.015	-0.002	0.004	-0.031
ENSG00000286795.1		0.049	0.061	0.004	0.107	-0.035	0.072										0.064	-0.02	-0.011	-0.004	0.036	0.043	0.108	-0.009	0.289	-0.063	0.072	0.109	0.123	0.062	0.094	0.05	0.011	0.054	0.014	-0.033	-0.095	0.017	-0.006	0.06	0.051	0.017	0.03	-0.042	0.045	0.029
ENSG00000286796.1		0.092	0.142	0.014	0.02	0.035	0.003										0.058	0.022	-0.031	0.079	0.045	0.065	-0.029	0.06	0.131	-0.094	-0.07	0.024	-0.062	0.063	0.158	-0.028	-0.021	0.014	0.106	0.043	0.011	0.219	0.057	0.038	0.024	0.169	-0.162	0.105	0.1	0.122
ENSG00000286797.1		0.036	-0.017	-0.002	0.122	0.057	-0.048										0.033	0.018	0.025	-0.015	-0.004	-0.034	0.03	-0.13	0.256	0.065	0.044	-0.045	0.167	0.201	0.033	0.207	0.141	0.082	0.148	0.154	0.063	0.129	0.101	0.042	0.215	0.242	0.169	0.215	0.112	0.028
ENSG00000286798.1	LOC102725080	0.003	-0.01	-0.008	-0.019	0.001	0.029										0.039	0.055	0.109				-0.137	0.072	-0.223	-0.104	0.005	-0.046	0.131	-0.009	0.084	0.052	0.021	-0.028	-0.009	-0.015	-0.017	0.042	-0.008	0.008	-0.067	-0.01	0.072	-0.03	0.03	-0.019
ENSG00000286799.1		0.174	0.108	0.063	-0.004	0.103	-0.086										-0.004	0.068	0.038	-0.006	0.104	0.017	-0.085	-0.189	-0.089	-0.122	-0.015	0.044	0.128	0.046	-0.05	-0.031	0.035	0.034	0.268	0.172	0.138	0.258	0.171	0.101	0.036	-0.045	0.067	0.076	0.012	0.005
ENSG00000286800.1	LOC101927404	0.038	-0.009	0.013	-0.033	0.045	0.011										0.04	0.015	0.023				-0.087	0.018	-0.058	-0.01	0.006	-0.002	-0.046	-0.084	0.007	0.041	0.062	0.051	-0.04	0.085	-0.002	0	0.006	0.092	0.038	0.047	-0.042	-0.011	0.025	-0.032
ENSG00000286801.1		-0.009	0.038	-0.006	-0.012	0.049	-0.043										0.082	0.049	0.082	-0.015	-0.054	-0.035	0.059	-0.152	0.039	-0.033	-0.017	0.018	-0.057	-0.028	0.125	-0.105	0.051	0.125	0.076	-0.045	-0.015	-0.038	0.035	0.015	-0.052	-0.06	-0.106	-0.024	0.025	0.003
ENSG00000286802.1	LOC105378842	0.233	0.275	0.165	0.157	0.122	0.064										0.093	0.033	0.076	0.144	0.165	-0.008	-0.036	0.057	0.004	-0.014	-0.06	0.041	-0.006	-0.072	0.061	0.007	-0.105	0.141	0	0.081	0.01	0.06	0.068	0.005	0.016	0.217	-0.033	0.022	-0.019	-0.01
ENSG00000286803.1		0.03	0.036	0.016	-0.016	-0.018	0.033										0.014	0.047	0.061	0.001	0.09	-0.001	0.135	-0.171	-0.08	-0.053	-0.027	0.015	0.05	-0.005	-0.039	-0.071	0.072	-0.017	0.043	0.105	0.006	-0.028	-0.027	-0.037	0.025	-0.009	0.037	0.071	0.07	0.052
ENSG00000286804.1		0.141	0.154	0.138	0.123	0.111	0.067										0.112	-0.055	-0.025	0.06	0.124	0.007	0.085	0.064	0.13	0.009	-0.011	-0.005	0.093	0.083	0.074	0.032	0.097	0.022	-0.032	0.054	0.095	0.026	0.071	0.081	-0.022	0.048	0.049	0.022	0.063	0.021
ENSG00000286805.1		0.402	0.398	0.264	0.496	0.501	0.152										0.139	0.262	0.04	0.069	0.09	0.007	0.001	0.112	0.051	-0.067	-0.046	-0.041	0.056	0.177	0.101	-0.084	-0.073	0.04	0.058	0.062	0.053	0.029	0.035	0.09	-0.117	-0.021	0.082	-0.02	-0.022	0.002
ENSG00000286806.1		0.044	0.069	-0.049	0.017	-0.096	-0.023										-0.005	0.015	-0.083	-0.019	-0.033	0.012	-0.11	0.012	0.083	0.006	0.018	-0.017	-0.045	-0.076	0.005	0.031	0.039	0.036	-0.04	0.093	0.034	-0.006	0.065	0.077	0.142	0.067	-0.073	0.161	-0.017	0.016
ENSG00000286807.1		0.018	-0.057	-0.032	0.032	0.002	0.06										-0.021	-0.019	-0.017	-0.057	-0.052	0.045	0.186	0.084	0.104	-0.06	-0.029	-0.001	-0.118	-0.039	-0.02	0.043	0.016	0.019	0.09	0.023	0.032	-0.005	-0.02	-0.02	-0.014	0.096	0.001	-0.015	0.03	-0.001
ENSG00000286808.1		0.348	0.325	0.319	0.206	0.328	0.142										0.346	0.314	0.287	0.253	0.309	0.172	-0.09	0.038	0.116	0	0.002	0.005	0.253	0.278	0.142	0.023	0.052	-0.022	0.354	0.329	0.31	0.065	0.061	0.001	0.147	0.156	0.184	0.068	0.117	0.067
ENSG00000286809.1		0.249	0.232	0.096	0.199	0.257	0.08										0.071	-0.002	0.027	0.002	0.059	0.12	0.049	0.1	-0.073	-0.035	-0.09	-0.003	0.155	0.098	0.032	0.032	0.048	0.033	0.056	0.162	-0.04	0.163	0.016	0.075	-0.077	0.093	0.027	-0.069	0.119	0.032
ENSG00000286810.1		0.219	0.199	0.113	-0.08	-0.038	-0.114										0.174	0.097	0.075	0.014	0.014	0.148	-0.168	0.106	0.018	-0.034	-0.049	0.143	0.188	0.149	0.075	0.109	0.107	0.085	0.257	0.282	0.175	0.138	0.189	0.168	-0.078	-0.042	-0.021	0.121	-0.018	0.083
ENSG00000286811.1		0.171	0.125	0.173	0.254	0.168	0.2										0.087	0.21	0.18	0.192	0.201	0.107	0.022	-0.014	0.015	-0.035	-0.003	0.014	-0.015	0.098	0.116	-0.093	-0.071	-0.055	0.086	0.033	0.008	0.151	0.186	0.03	0.206	0.256	0.195	0.378	0.224	0.255
ENSG00000286812.1		0.02	0.105	-0.007	0.036	0.064	-0.025										-0.005	0.082	0.086	-0.057	0.003	-0.031	-0.203	-0.095	-0.146	-0.075	-0.03	-0.063	0.01	0.051	0.106	0.046	-0.053	0.102	-0.031	-0.011	-0.003	0.004	-0.039	0.021	0.044	0.056	-0.031	0.098	0.056	-0.074
ENSG00000286813.1		0.136	0.14	0.079	-0.082	-0.03	-0.048										-0.032	0.045	-0.065	0.063	0.023	0.045	0.091	0.025	0.004	-0.058	-0.019	-0.025	0.156	0.001	0.009	0.03	0.003	0.043	0.123	0.165	0.205	-0.083	-0.041	-0.075	0.027	0.07	0.137	0.087	0.039	-0.023
ENSG00000286815.1		0.048	0.066	-0.017	0.008	0.013	0.012										0.164	0.089	0.105	-0.023	0.041	-0.022	-0.049	0.046	0.041	-0.077	-0.004	-0.029	0.045	-0.012	0.003	-0.008	0.054	0.048	0.026	0.086	0.073	0.104	-0.005	0.121	-0.016	0.081	-0.024	0.133	-0.022	0.129
ENSG00000286816.1		0.033	0.137	0.005	-0.027	-0.035	-0.007										-0.099	0.053	0.021	0.047	-0.034	0.01	0.059	0.149	0.071	0.024	-0.014	0.008	-0.023	0.071	-0.045	-0.066	-0.018	-0.031	0.063	-0.021	0.039	0.048	0.038	0.109	-0.078	-0.06	-0.051	0.042	-0.036	0.009
ENSG00000286817.1		0.039	0.031	-0.002	0.077	0.022	0.061										-0.056	0.032	-0.031	-0.015	0.085	0.017	-0.083	-0.19	-0.032	0.019	-0.034	0.011	0.098	-0.028	0.038	0.019	0.046	0.002	0.087	0.135	0.009	0.054	-0.055	-0.048	-0.026	-0.035	-0.145	0.027	-0.048	0.033
ENSG00000286818.1		0.088	0.081	0.026	-0.003	-0.005	-0.107										0.076	0.028	0.011	-0.058	0.029	0.026	-0.018	0.002	-0.083	0.021	0.019	0.001	0.029	0.068	0.093	0.002	-0.023	0.006	0.22	0.24	0.142	0.179	0.165	0.115	0.315	0.272	0.307	0.25	0.163	0.115
ENSG00000286819.1		0.1	0.14	0.038	0.161	0.141	-0.002										-0.006	0.046	0.031	-0.032	-0.017	-0.031	-0.116	-0.022	-0.076	0.044	-0.015	-0.067	0.012	0.049	-0.003	0.069	0.007	0.037	0.143	0.213	0.138	0.249	0.111	0.072	-0.044	-0.011	-0.005	0.013	0.033	-0.031
ENSG00000286820.1	LOC101927072	-0.021	0.022	0.028	0.042	-0.011	-0.03										0.011	0.014	0.001	0.017	-0.02	-0.079	-0.034	-0.103	0.125	0.023	0.057	-0.007	0.009	0.04	0.013	-0.003	-0.007	0.026	0.066	0.088	-0.102	-0.103	0.059	0.13	-0.021	0.003	0.152	0.046	0.029	0.001
ENSG00000286821.1	LOC112268472	0.004	0.026	0.001	0.02	0.049	-0.016										0.003	0.026	-0.068	0.014	-0.077	-0.06	-0.046	-0.192	-0.284	0.081	0.004	-0.115	0.015	-0.079	-0.055	-0.058	-0.017	-0.036	-0.021	0.039	0.071	0.082	-0.017	0.034	-0.162	0.035	-0.019	0.006	0.003	-0.019
ENSG00000286822.1	LOC105374134	-0.034	-0.028	-0.011	0.015	0.014	-0.027										0.082	-0.016	0.064	-0.058	0.021	-0.008	-0.091	-0.161	-0.061	0.114	0.007	-0.051	0.011	0.042	-0.072	-0.044	0.022	0.037	-0.013	0.032	0.08	-0.03	0.015	0.02	0.084	-0.03	0.035	0.005	0.038	-0.005
ENSG00000286823.1		-0.04	-0.036	0.014	-0.012	0.052	-0.011										0.026	0.063	0.053	0.005	0.001	-0.057	-0.073	0.083	-0.015	0.053	0.048	0.058	-0.017	0.053	0.022	0.019	0.019	0.052	0.101	0.133	0.039	-0.101	-0.093	0.072	-0.094	-0.087	-0.001	-0.016	0.049	-0.05
ENSG00000286824.1		0.014	-0.008	0.016	0.042	-0.016	0.029										-0.063	0.266	-0.051	-0.023	0.075	-0.036	-0.051	-0.086	0.026	0.009	0.119	-0.097	0.001	0	-0.082	-0.008	0.023	0.011	0.05	0.06	0.081	0.158	0.012	-0.054	0.175	0.011	0.059	0.009	0.001	0.024
ENSG00000286825.1		0.065	0.117	0.082	-0.024	0.01	0.032										0.027	0.046	-0.009	-0.003	-0.045	-0.064	0.076	0.054	0.206	-0.033	-0.049	0.053	0.029	-0.041	0.061	-0.112	-0.021	0.035	0.018	0.073	0.018	-0.097	0.006	0.03	-0.018	0.003	-0.021	0.018	0.023	0.015
ENSG00000286826.1		0.388	0.368	0.256	0.495	0.461	0.256										0.157	0.182	0.006	0.188	0.198	-0.019	-0.11	0.036	0.183	0.007	0.039	0.066	0.173	0.077	0.047	0.014	0.032	-0.024	0.038	0.103	0.025	0.118	0.034	0.156	0.045	-0.013	0.05	0.081	0.019	0.024
ENSG00000286827.1		-0.058	0.031	0.029	0.06	0.008	-0.018										-0.002	-0.031	0.043	0.006	-0.055	-0.001	0.126	0.154	-0.026	0.033	0.072	-0.016	-0.09	-0.012	0.007	-0.015	0.051	0.032	0.038	0.095	-0.009	0.062	0.031	-0.019	0.02	-0.011	-0.067	-0.008	0.042	-0.04
ENSG00000286828.1		0.006	0.012	-0.043	-0.009	-0.021	-0.038										0.16	0.125	0.084	0.108	0.113	0.05	-0.029	0.029	0.039	0.068	0.086	-0.077	0.03	0.027	0.135	0.138	-0.088	-0.008	0.133	0.068	-0.037	-0.017	0.02	0.033	0.037	0.118	0.055	-0.087	-0.041	-0.004
ENSG00000286829.1		-0.024	0.022	0.003	-0.024	-0.016	0.001										-0.055	0.032	0.063	0	0.057	0.108	0.034	-0.228	-0.007	-0.087	-0.012	-0.041	0.045	0.091	0.073	-0.063	-0.023	0.047	0.022	0.102	-0.02	-0.023	-0.105	0.021	-0.051	-0.04	0.036	0.029	0.01	0.001
ENSG00000286830.1		0.284	0.237	0.246	0.202	0.249	0.128										0.004	-0.006	-0.004	0.074	0.137	0.048	0.153	0.006	0.006	-0.062	0.055	0.02	0.178	0.187	-0.031	0.045	0.011	-0.012	0.072	0.102	0.078	0.153	0.212	0.133	0.241	0.259	0.143	0.191	0.194	0.181
ENSG00000286831.1		0.318	0.345	0.133	0.237	0.149	0.044										0.064	0.001	0.01	-0.027	0.006	0.065	0.185	0.133	0.16	0.034	0.069	-0.044	0.201	0.212	0.003	0.03	0.006	0.073	0.225	0.199	0.084	0.348	0.172	0.193	0.086	-0.015	0.108	0.058	-0.006	-0.023
ENSG00000286832.1		0.046	0.076	0.024	-0.019	-0.034	-0.053										0.043	-0.043	-0.016	-0.004	-0.048	-0.014	-0.04	-0.212	-0.006	-0.076	-0.039	-0.033	0.036	-0.034	-0.032	-0.002	-0.027	-0.007	0.058	0.034	0.012	-0.048	-0.036	-0.02	0.068	-0.007	-0.029	-0.011	0.109	0.002
ENSG00000286833.1		0.191	0.164	0.05	0.145	0.114	0.016										0.089	0.005	0.166	0.035	0.105	0.046	0.168	0	-0.01	-0.062	-0.087	0.015	0.122	0.124	0.071	0.019	0.056	0.007	0.08	0.026	0.062	0.277	0.143	0.03	0.061	0.072	0.11	-0.034	0.001	0.029
ENSG00000286834.1		0.095	0.049	0	-0.036	-0.007	0.065										-0.016	-0.003	-0.022	-0.032	0.007	0.027	-0.027	0.084	-0.167	0.14	-0.018	-0.017	0.067	0.158	0.007	0.042	-0.009	-0.027	-0.025	0.062	-0.095	0.034	-0.007	0.016	0.082	-0.035	0.098	-0.125	0.001	-0.008
ENSG00000286835.1		0.342	0.347	0.292	0.184	0.231	0.242										0.309	0.261	0.24	-0.035	-0.027	0.027	-0.216	0.024	0.101	-0.1	0.012	-0.003	0.461	0.426	0.303	0.31	0.332	0.218	0.413	0.43	0.355	0.541	0.483	0.547	0.216	0.152	0.107	0.319	-0.082	0.145
ENSG00000286836.1		0.113	0.14	0.11	0.197	0.199	0.119										-0.045	-0.019	-0.023	0.089	-0.098	-0.053	0.012	-0.055	0.127	-0.091	0.039	-0.105	0.019	-0.02	-0.048	0.037	0.002	-0.017	0.184	0.219	0.155	0.196	0.164	0.094	0.057	0.022	0.064	0.068	0.05	0.041
ENSG00000286837.1		0.081	0.027	0.083	-0.048	0.102	-0.008										0.116	-0.034	-0.009	0.018	-0.07	-0.001	-0.002	0.169	0.222	-0.032	-0.021	-0.013	0.072	0.033	-0.021	0.122	0.045	0.006	0.068	0.026	0.019	0.113	-0.007	0.113	0.097	-0.06	-0.16	0.033	-0.042	-0.013
ENSG00000286838.1		0.028	0.013	0.033	-0.007	0.071	0.052										-0.063	0.034	-0.013	0.029	0.055	-0.044	0.012	-0.061	-0.207	0.006	0	0.032	0.059	-0.014	-0.029	0.004	-0.016	-0.033	0.042	-0.022	-0.035	0.06	0.018	-0.018	0.041	-0.001	-0.044	0.102	0.04	-0.06
ENSG00000286839.1		0.119	0.087	0.098	0.11	0.064	-0.038										-0.058	-0.038	0.036	-0.052	0.053	-0.046	0.105	0.058	-0.087	-0.028	0.046	0.026	-0.053	-0.05	-0.017	-0.025	0.043	0.005	0.042	0.025	0.004	0.08	0.109	0.063	-0.061	0.057	0.12	0.054	-0.046	-0.112
ENSG00000286840.1		0	-0.05	0.036	0.027	0.072	0.034										0.046	-0.036	-0.033				-0.012	0.02	0.062	0.031	-0.038	-0.017	-0.013	0.009	0.02	0.124	-0.016	0.09	0.022	0.03	-0.016	-0.007	0.008	-0.089	-0.11	0.03	0.139	-0.034	0.023	-0.002
ENSG00000286841.1		0.001	-0.034	-0.034													0.008	0.084	0.099	0.039	-0.097	-0.025	-0.013	0.001	0.262	-0.016	0.038	0.013	-0.003	0.008	0.026	0.012	0.077	0.057	0.05	-0.01	0.004	0.042	0.01	0.175	0.201	0.037	0.082	0.059	0.014	0.007
ENSG00000286842.1		-0.037	0.032	0.032	0.101	0.075	0.009										-0.014	-0.022	-0.048				-0.005	0.053	0.004	0.068	0.064	0.057	0.095	-0.04	-0.043	-0.019	0.112	-0.106	-0.061	0.062	-0.007	-0.051	0.069	-0.052	-0.051	0.141	0.056	-0.05	0.067	-0.018
ENSG00000286843.1		-0.005	-0.006	0.018	0.02	-0.069	0.026										-0.009	0.01	0.023	0.015	-0.013	0.038	-0.007	-0.117	0.053	-0.04	0.018	-0.001	-0.063	0.056	0.104	0.006	0.058	0.037	0.046	-0.012	0.058	-0.084	-0.148	-0.043	0.088	0.048	0.014	0.201	0.29	0.097
ENSG00000286844.1		0.019	-0.015	-0.008	0.012	0.112	-0.012										0.007	-0.061	-0.038	-0.027	0.011	0.03	0.001	0.057	-0.173	-0.016	0.005	0.03	0.076	0.038	0.174	-0.001	0.02	0.043	0.011	0.021	-0.01	0.007	-0.018	0.002	0.15	-0.024	-0.003	-0.013	0.022	0.074
ENSG00000286845.1		-0.024	-0.024	0.017	-0.061	-0.039	0.023										0.035	-0.011	0.058	0.135	0.082	-0.098				0.05	0.008	-0.01	0.061	-0.013	-0.097	-0.054	-0.082	0.057	0.019	0.123	0.065	-0.001	-0.011	-0.017	0.05	-0.143	0.01	0.007	-0.007	0.026
ENSG00000286846.1		0.098	0.088	-0.007	0.005	-0.065	-0.019										0.011	0.002	-0.101	-0.015	0.013	0.08	0.15	0	-0.063	0.015	-0.059	0.06	0.026	0.063	-0.049	0.006	0.02	-0.066	0.034	0.055	0.032	0.011	-0.058	0.062	0.013	-0.107	-0.085	0.021	-0.012	0.07
ENSG00000286847.1	LOC105375216	0.135	0.119	0.02	0.173	0.17	-0.061										0.028	0.037	0.056	0.025	-0.049	0.059	-0.054	0.025	0.017	0.064	-0.006	-0.034	0.165	-0.002	0.081	0.008	-0.058	0.04	0.053	0.076	-0.02	0.036	0.016	0.085	0.142	0.149	-0.006	0.05	-0.047	0.051
ENSG00000286848.1	LOC101927297	0.309	0.331	0.245	0.457	0.354	0.261										0.278	0.264	0.217	0.319	0.391	0.164	0.173	0.031	0.029	-0.041	-0.01	0.022	0.145	0.124	-0.014	0.144	0.108	0.103	0.348	0.381	0.271	0.504	0.261	0.274	0.228	0.229	-0.036	0.243	0.098	0.096
ENSG00000286849.1		0.092	0.092	0.031	0.005	0.001	-0.02										-0.004	0.05	-0.087	0.066	-0.094	-0.019	0.197	0.029	-0.133	-0.058	0.067	-0.021	0.01	-0.059	-0.014	-0.063	0.032	0.024	0.022	0.122	0.014	0.066	-0.034	0.064	0.056	0.007	0.033	0.037	0.001	0.048
ENSG00000286850.1		0.076	0.031	0.041	0.141	0.031	-0.016										0.079	0.134	0.033	0.092	0.054	-0.001	-0.1	-0.107	-0.008	0.001	-0.096	0.035	0.069	-0.014	0.044	0.134	0.186	0.014	0.104	0.062	-0.003	0.147	0.096	0.086	-0.032	-0.071	-0.054	0.011	-0.05	0.03
ENSG00000286851.1
ENSG00000286852.1		-0.006	-0.051	0.047	-0.057	0.015	0.069										-0.069	0.023	0.027	-0.019	-0.062	-0.026	0.272	0.135	0.161	0.045	0.032	-0.007	-0.004	-0.041	-0.017	0.109	-0.006	0.036	0.081	-0.016	-0.074	-0.036	-0.028	0.061	0.093	-0.088	0.045	0.077	-0.011	-0.046
ENSG00000286853.1		0.01	-0.004	0.019	0.158	-0.035	-0.1										0.073	-0.043	0.054	0.025	0.008	0.012	0.047	0.11	-0.11	0.006	-0.055	0.018	0.182	0.195	0.132	0.012	0.031	0.024	0.065	-0.067	0.041	0.05	0.019	0.088	0.075	-0.008	-0.113	0.025	-0.002	-0.004
ENSG00000286854.1		0.009	-0.025	0.036	-0.018	0.002	0.051										0.018	-0.018	-0.06	0.024	-0.012	-0.033	-0.05	0.131	-0.095	0.037	0.015	-0.033	0.082	0.111	0.048	0.03	-0.076	-0.052	-0.056	0.029	-0.022	0.118	-0.039	0.026	0.121	-0.092	-0.039	0.081	0.021	-0.03
ENSG00000286855.1		0.053	-0.009	0.04	0.072	0.026	0.016										0.034	0.019	-0.014	-0.028	-0.016	-0.08	-0.135	-0.134	0.003	-0.153	0.014	0.026	-0.028	-0.01	-0.019	0.042	-0.014	0.009	0.047	0.056	0.012	0.031	-0.006	0.005	0.126	0.128	-0.019	0.066	-0.036	0.021
ENSG00000286856.1		0.18	0.184	0.088	0.241	0.277	-0.023										0.069	0.164	0.046	-0.03	-0.023	0.036	0.142	0.009	0.13	-0.213	-0.041	0.136	-0.04	0.075	0.042	0.07	0.011	-0.007	0.112	0.098	0.001	0.146	0.123	0.033	0.06	0.169	0.116	0.026	-0.064	0.103
ENSG00000286857.1		0.067	0.053	-0.035	0.025	0.08	-0.012										-0.025	-0.033	0.02	0.012	-0.015	-0.057	0.033	0.273	-0.093	-0.016	0.051	-0.032	-0.014	0.062	-0.019	0.109	-0.02	-0.066	-0.056	-0.015	-0.04	-0.011	0.018	-0.025	-0.073	-0.11	-0.109	0.002	-0.027	-0.042
ENSG00000286858.1		-0.021	0.01	0.035	-0.043	0.006	-0.03										0.148	-0.257	0.017				-0.198	0.007	-0.01	0.055	0.021	-0.022	0.075	0.046	0.039	-0.106	-0.111	0.027	-0.055	0.119	0.099	0.053	-0.013	-0.056	-0.002	0.164	-0.052	-0.008	-0.015	0.003
ENSG00000286859.1		0.285	0.257	0.167	-0.076	0.067	0.022										0.168	0.146	0.115	0.084	0.041	-0.021	-0.171	0.195	-0.123	-0.065	-0.003	-0.062	0.223	0.225	0.106	0.118	0.11	0.098	0.412	0.423	0.232	0.239	0.124	0.198	-0.02	-0.063	0.082	0.122	0.072	0.076
ENSG00000286860.1		-0.062	-0.009	0.011	0.069	0.001	0										0.001	0.106	0.012	0.053	-0.11	-0.018	-0.031	-0.162	-0.036	-0.005	0.069	-0.007	0.033	0.043	-0.087	0.017	0.015	-0.029	0.017	-0.025	-0.039	0.057	-0.064	0.055	0.087	-0.006	-0.006	0.017	0.093	-0.012
ENSG00000286861.1		0.084	0.126	0.101	0.031	0.129	-0.038										0.024	0.008	-0.005	-0.04	0.032	0.046	0.032	0.002	-0.025	0.057	0.011	0.068	0.164	0.174	-0.024	0.016	-0.141	0.004	0.023	0.031	0.003	0.143	0.016	-0.017	0.013	0.123	0.094	0.021	-0.036	0.081
ENSG00000286862.1		0.084	0.022	0.063	0.175	0.182	0.108										0.004	-0.028	-0.018	0.01	-0.042	0.101	-0.016	-0.1	-0.181	-0.012	-0.054	0.008	0.039	0.006	-0.002	-0.044	0.063	-0.044	0.07	0.059	-0.053	-0.006	-0.02	0.108	0.046	0.007	0.047	-0.01	0.026	0.023
ENSG00000286863.1		0.075	0.058	0.078	0.056	0.061	-0.002										0.082	-0.056	-0.021	0.019	0.013	-0.071	0.049	0	-0.084	0.049	0.075	-0.06	0.034	-0.042	0.016	0.08	0.03	-0.033	0.168	0.071	0.077	-0.061	0.013	-0.005	0.054	0.008	0.096	0.044	-0.008	0.084
ENSG00000286864.1		0.199	0.158	0.175	0.32	0.191	0.093										-0.009	0.106	-0.024	0.074	0.047	0.045	-0.017	-0.047	0.107	0.096	-0.021	0.012	-0.007	-0.03	0.048	0.009	-0.004	-0.057	0.126	0.086	-0.058	0.062	0	0.06	0.025	0.028	0.039	-0.035	0.028	0.007
ENSG00000286865.1		0.066	0.04	0.055	-0.016	0.028	0.008										0.012	0.029	-0.027	-0.026	0.039	-0.05	0.045	-0.06	0.04	0.011	0.036	-0.01	0.019	0.151	-0.046	0.021	0.069	0.114	0.16	0.202	0.058	0.13	0.137	-0.031	0.046	0.084	-0.061	0.033	-0.001	0.014
ENSG00000286866.1		-0.025	0.014	0.018	0.073	0.012	-0.001										0.064	0.02	0.013	0.047	0.034	0.021	0.073	0.145	0.156	-0.114	0.003	0.033	-0.035	0.018	0.008	0.021	-0.031	-0.004	0.037	-0.025	-0.056	0.08	-0.022	0.119	0.01	-0.046	0.073	-0.019	0.012	0.023
ENSG00000286867.1		-0.005	0.017	0.064	0.11	0.073	-0.089										-0.02	0.052	0.022	-0.003	0.042	-0.064	0.065	-0.045	0.001	0.035	-0.016	-0.01	-0.062	0.065	-0.159	0.022	0	-0.04	0.026	-0.023	-0.01	-0.002	-0.035	0.007	-0.043	-0.044	-0.112	0.014	0.047	0.011
ENSG00000286868.1		0.334	0.314	0.24	0.215	0.21	0.06										0.007	-0.019	0.02	0.028	-0.072	-0.062	-0.033	0.007	0.112	0.004	0.054	0.029	0.03	0.074	0.047	0.063	0.085	0.064	0.06	0.068	0.031	0.204	0.074	0.106	0.237	0.164	0.132	0.285	0.151	0.087
ENSG00000286869.1		0.032	0.059	0.023	0.057	-0.011	-0.036										-0.017	-0.02	0.022	0.038	0.016	0.036	-0.001	-0.311	0.059	0.057	0.034	0.048	0.154	0.002	-0.036	0.052	-0.018	-0.004	-0.072	-0.034	-0.025	0.013	-0.008	-0.044	-0.006	-0.036	-0.056	0.047	0.033	0.012
ENSG00000286870.1		0.02	0.03	-0.014	-0.016	-0.056	0.019										0.066	0.139	-0.043	0.029	0.045	0.072	-0.024	-0.109	0.133	0.094	-0.036	0.008	-0.061	0.163	0.019	-0.041	-0.013	0.065	0.008	0.073	0.044	0.072	0.065	0.066	-0.003	0.07	0.118	0.037	0.043	-0.095
ENSG00000286871.1	LOC124901358	-0.057	0.076	0.094													-0.034	0.051	0.091	-0.019	-0.063	0.017	-0.012	0.036	-0.153	0.051	-0.003	-0.029	-0.054	0.04	0.035	-0.01	-0.003	-0.042	-0.058	0.066	-0.09	0.056	-0.12	-0.069	-0.121	-0.102	0.008	-0.083	-0.006	0.003
ENSG00000286872.1		0.16	0.204	0.103	0.221	0.216	0.074										0.046	0.097	0.03	0.126	0.159	-0.041	-0.069	0.036	-0.204	0.058	-0.017	-0.02	0.134	0.22	0.08	0.058	0.104	-0.059	0.232	0.161	0.184	0.159	0.19	0.126	0.081	0.208	0.088	0.105	0.061	0.002
ENSG00000286873.1		0.11	0.088	0.102	0.27	0.276	0.219										0.183	0.163	0.111	0.115	0.129	0.023	0.113	-0.2	-0.056	-0.061	-0.034	-0.018	0.206	0.26	0.189	0.17	0.164	0.1	0.33	0.334	0.256	0.25	0.254	0.278	0.176	0.098	0.07	0.113	-0.019	0.083
ENSG00000286874.1		0.326	0.329	0.329	0.149	0.15	0.136										0.231	0.196	0.042	0	-0.024	0.042	-0.105	-0.001	-0.051	-0.032	0.001	-0.03	0.279	0.244	0.229	0.116	0.171	0.146	0.127	0.16	0.097	0.276	0.196	0.156	0.139	0.066	0.023	0.249	0.175	0.198
ENSG00000286875.1		0.064	0.062	0.072	0.111	0.066	-0.091										-0.005	-0.01	-0.038	-0.033	-0.152	0.107	-0.049	-0.052	0.137	-0.01	0.014	-0.062	0.03	0.041	0.06	-0.005	0.081	-0.036	-0.013	-0.009	-0.016	-0.057	-0.09	0.007	-0.011	0.029	-0.041	-0.023	-0.047	-0.013
ENSG00000286876.1		0.038	0.047	0.011	0.046	0.086	-0.026										-0.077	0.007	0.062	-0.032	0.014	0.033	0.004	-0.111	0.04	0.009	-0.093	-0.084	-0.001	-0.054	0.089	-0.054	-0.038	0.105	-0.004	-0.033	-0.02	0.008	-0.014	0.053	-0.033	-0.145	0.023	0.04	-0.084	0.045
ENSG00000286877.1		0.034	0.109	0.034	-0.037	0.042	-0.028										0.041	-0.054	0.005	-0.075	-0.03	0.033	-0.039	0.192	0.113	0.017	0.005	-0.007	-0.054	0.042	0.001	0.05	0.028	0.001	0.151	-0.028	-0.035	0.128	-0.001	0.038	-0.07	0.123	-0.064	0.01	0.004	0.033
ENSG00000286878.1		0.091	0.148	0.01	0.109	0.23	-0.01										-0.08	0.009	0.136	-0.02	0.094	-0.048	0.052	-0.057	-0.1	0.027	0.005	0.052	0.125	0.077	0.07	-0.062	0.024	0.001	0.193	0.11	0.101	0.058	0.133	0.048	0.063	-0.14	0.153	-0.027	-0.047	0.003
ENSG00000286879.1		-0.033	0.002	0.024	-0.004	0.001	-0.057										0.074	-0.1	0.123	-0.033	0.005	-0.002	-0.126	-0.144	-0.007	0.078	-0.013	-0.017	-0.111	-0.044	-0.08	-0.087	-0.065	-0.08	0.087	0.008	-0.003	0.022	-0.012	0.038	0	-0.067	-0.121	-0.052	-0.014	0.031
ENSG00000286880.1		-0.006	-0.024	0.051	-0.035	-0.041	0.033										-0.033	0.084	0.102	0.085	-0.106	0.017	0.166	0.042	0.071	-0.012	0.025	-0.071	0.082	0.077	-0.031	0.034	-0.01	-0.033	0.069	-0.008	-0.08	-0.034	0.071	0.005	-0.049	-0.004	0.02	-0.098	-0.009	0.017
ENSG00000286881.1		0.243	0.241	0.133	0.106	0.153	0.065										0.102	0.082	0.054	-0.03	-0.021	-0.012	0.026	0.024	-0.165	-0.102	0.01	-0.038	0.092	0.162	0.014	-0.045	-0.071	-0.076	0.209	0.236	0.19	0.292	0.238	0.242	-0.041	-0.046	0.017	0.041	0.032	0.01
ENSG00000286882.1		0.043	0.049	-0.013	-0.029	0.03	0.002										-0.075	-0.048	0.008	-0.07	0.028	0.025	-0.019	0.047	0.074	-0.041	-0.131	0.025	0.066	-0.015	0.043	0.046	-0.047	-0.057	-0.013	0.076	0.063	-0.014	0.034	-0.024	-0.02	-0.005	0.069	-0.05	0.036	0.043
ENSG00000286883.1		0.056	0.064	0.062	-0.074	-0.056	0.005										-0.032	-0.037	0.021	0.08	-0.076	0.063	0.202	-0.056	-0.073	0.043	-0.03	0.038	-0.025	-0.038	0.091	0.025	-0.001	-0.045	0.055	0.052	-0.083	0.027	-0.017	0.065	-0.028	0.088	-0.053	-0.01	0.076	0.011
ENSG00000286884.1		-0.012	0.027	0.066													-0.023	0.021	0.177	-0.013	0.054	0.038	-0.037	-0.201	-0.04	-0.035	0.068	-0.036	0.027	-0.012	-0.017	0.006	0.011	0.07	-0.017	0.066	-0.002	-0.005	0.048	0.06	0.129	-0.253	-0.043	0.001	-0.057	0.001
ENSG00000286885.1		0.17	0.096	0.085	0.078	0.027	-0.025										0.071	0.033	0.017	0.028	0.054	0.01	-0.164	-0.062	-0.009	-0.045	-0.041	0.054	0.044	0.102	0.124	0.055	0.066	0.117	0.23	0.133	0.12	0.248	0.172	0.202	0.039	-0.083	-0.005	0.101	0.051	-0.004
ENSG00000286886.1		0.052	0.15	0.011	0.013	0.143	0.062										-0.014	0.078	-0.05	0.091	0.103	0.088	0.028	0.011	0.034	0.088	-0.033	-0.041	0.007	0.067	0.05	0.09	-0.012	0.079	0.075	0.088	0.055	0.035	-0.023	0.064	0.098	0	0.02	-0.033	-0.002	-0.009
ENSG00000286887.1		0.141	0.129	0.197	0.057	0.017	0.062										0.167	0.249	0.006	-0.012	-0.024	-0.007	0.067	-0.078	-0.143	-0.037	-0.045	-0.044	0.331	0.249	0.188	0.307	0.238	0.121	0.18	0.086	0.036	0.188	0.151	0.093	-0.017	-0.015	-0.007	0.005	0.008	-0.066
ENSG00000286888.1		0.047	0.063	0.034	0.05	0.075	0.032										-0.118	0.03	0.003	0.033	0.067	-0.009	-0.096	-0.271	-0.118	-0.043	-0.081	-0.095	-0.068	0.021	-0.043	0.052	0.026	0.091	0.093	0.021	0.017	0.093	-0.056	0.135	0.06	0.058	0.013	0.052	0.049	0.01
ENSG00000286889.1		0.185	0.113	0.098	0.223	0.237	0.025										0.043	-0.024	0.062	-0.017	0.037	-0.041	-0.247	0.181	0.001	-0.003	0.034	0.017	0.032	0.053	0.001	0.106	-0.012	0.024	-0.053	0.057	-0.009	0.091	0.067	-0.113	0.005	-0.101	0.081	0.094	0.03	0.036
ENSG00000286890.1		0.014	-0.077	0.031	-0.025	-0.024	0.017										-0.025	0.071	-0.033	0.107	-0.097	0.044	0.075	0.052	0.054	-0.004	0.045	0.002	0.229	-0.021	-0.025	0.012	0.015	0.018	-0.03	0.091	-0.064	0.048	0.012	0.083	-0.09	-0.013	-0.032	-0.112	0.103	-0.05
ENSG00000286891.1	LOC124900848	0.009	0.013	0.007	-0.016	-0.047	0.015										0.051	-0.002	0.021	0.012	0.024	0.056	-0.117	-0.193	0.079	0.015	-0.066	0.034	-0.104	-0.005	-0.039	0.142	-0.031	0.059	0.03	0.051	0.066	-0.075	0.059	-0.013	0.034	-0.013	0.184	0.01	0.012	0.007
ENSG00000286892.1		0.06	0.055	0.047	0.066	0.091	0.03										0.004	0.03	-0.024	-0.117	-0.079	-0.05	0.084	0.032	0.038	0.062	0.007	-0.126	0.118	-0.126	0.081	0.027	-0.005	-0.038	0.16	0.159	0.09	0.154	0.106	0.108	0.169	0.146	0.036	0.217	0.224	0.126
ENSG00000286893.1		-0.043	0.007	-0.042	-0.047	-0.076	0.052										-0.044	0.114	0.046	0.035	-0.065	-0.068	0.144	-0.183	-0.067	0	-0.07	-0.018	0.3	0.317	0.15	0.049	0.076	0.07	0.092	0.087	-0.031	0.075	0	-0.146	-0.039	0.034	0.091	0.078	0.018	0.049
ENSG00000286894.1	LOC112268165	0.066	0.068	0.05	-0.02	-0.004	0.002										0.022	-0.081	0.004	-0.043	0.068	0.011	-0.029	-0.014	-0.063	0.033	0.086	0.011	0.002	0.006	-0.006	0.004	0.07	-0.013	0.05	0.053	0.071	0.084	-0.082	-0.014	0.12	0.038	0.118	-0.001	0.02	0.083
ENSG00000286895.1		0.174	0.18	0.134	-0.006	0.025	-0.005										0.118	0.087	0.016	0.037	0.056	0.048	0.049	-0.149	-0.096	-0.026	0.03	-0.159	0.328	0.255	0.112	0.297	0.267	0.111	0.218	0.218	0.169	0.272	0.23	0.137	0.019	0.057	-0.056	0.021	-0.036	-0.01
ENSG00000286896.1	LOC105377451	-0.009	-0.033	-0.018	-0.057	0.002	-0.058										0.093	-0.057	0.035	-0.041	-0.058	0.067	0.09	-0.114	-0.072	-0.004	0.033	-0.002	0.108	0.175	0.041	0.089	-0.008	-0.012	0.245	0.238	0.116	0.258	0.237	0.151	-0.018	0.144	-0.099	-0.011	-0.016	0.01
ENSG00000286897.1		0.061	0.045	0.032	0.017	-0.001	0.003										0.077	0.01	0.03	0.012	-0.042	0.002	0.056	0.035	-0.205	-0.011	0.017	0.014	0.046	0.128	0.155	-0.037	0.012	0.045	0.007	0.032	-0.009	0.09	-0.018	-0.069	0.142	-0.073	0.012	-0.031	-0.082	0.042
ENSG00000286898.1		0.012	0	0.009	-0.035	-0.118	-0.008										-0.005	-0.05	0.03	-0.053	0.03	0.044	-0.197	0.034	0.021	-0.055	-0.05	0.084	-0.015	-0.062	0.094	-0.001	-0.021	0.085	-0.005	0.154	0.003	-0.074	-0.017	0.052	0.092	-0.057	0.015	-0.004	0.013	0.014
ENSG00000286899.1		0.002	-0.027	0.027	0.011	-0.028	0.01										0.01	-0.062	-0.036	0.022	-0.035	-0.077	-0.134	0.129	0.072	-0.078	0.087	-0.026	0.055	-0.009	0.122	-0.036	-0.013	-0.008	-0.008	0.059	0.099	0.058	-0.092	0.084	0.096	-0.14	0	0.035	-0.067	0.007
ENSG00000286900.1		0.151	0.136	0.131	-0.001	0.02	-0.019										0.079	0.036	0.076	0.165	0.108	-0.026	-0.09	0.195	-0.049	-0.171	0.022	0.05	0.098	0.103	-0.155	0.017	0.025	0.005	0.038	0.105	-0.023	0.323	0.134	0.12	0.177	0.097	-0.085	0.344	0.029	0.019
ENSG00000286901.1
ENSG00000286902.1		0.031	0.007	-0.001	-0.013	0.016	0.013										0.1	0.064	-0.049				0.034	0.099	0.007	-0.021	-0.02	0.042	-0.074	-0.038	0.022	0	-0.015	-0.039	0.134	0.068	0.068	0.008	-0.066	-0.004	0.153	-0.043	-0.073	0.015	0.017	0.072
ENSG00000286903.1		-0.021	-0.018	-0.016	0.016	0	0.07										0.004	-0.118	0.071	-0.013	-0.053	-0.049	-0.027	-0.06	0.067	0.044	-0.004	-0.034	0.039	0.041	-0.013	-0.02	0.034	0.001	0.049	0.031	0.04	0.005	-0.024	-0.097	-0.102	0.018	-0.028	0.075	-0.011	0.093
ENSG00000286904.1		0.223	0.199	0.237	0.052	-0.022	-0.062										0.233	0.196	0.181	0.324	0.165	0.105	0.229	0.131	0.063	0.184	-0.065	-0.031	0.24	0.306	0.22	0.227	0.243	0.195	0.194	0.218	0.192	0.012	-0.016	0.097	0.203	0.262	0.123	0.216	0.186	0.142
ENSG00000286905.1		0.037	0.018	0.047	0.028	-0.1	-0.105										0.19	0.196	0.108	0.005	0.058	0.07	0.08	-0.011	-0.018	0.003	0.004	0.049	-0.056	0.102	-0.029	-0.055	0.053	-0.008	0.098	0.085	-0.033	0.077	0.025	0.034	-0.057	-0.135	0.076	-0.031	0.057	0.008
ENSG00000286906.1		0.026	0.049	-0.007													0.022	-0.006	0.081										-0.005	0.049	0.139	-0.017	-0.004	0.003	0.038	0.033	0.005	-0.03	-0.075	-0.158	-0.004	0.013	0.062	0.013	-0.012	0.01
ENSG00000286907.1		0.021	-0.042	0.003	0.01	0.002	0.004										0.067	-0.046	0.046	-0.01	0.059	-0.02	0.002	0.095	0.086	0.063	0.046	0.06	-0.027	0.053	0.007	-0.078	-0.004	-0.055	0.102	0.082	0.016	0.086	0.009	0.034	-0.124	0.021	0.083	-0.045	0.068	0.022
ENSG00000286908.1		0.009	0.026	0.066	-0.006	-0.024	0.023										0.035	-0.107	-0.102	0.004	-0.031	0.002	0.155	-0.098	-0.149	-0.021	-0.021	-0.061	-0.058	-0.011	0.019	-0.011	0.034	-0.023	0.033	-0.082	0.07	0.054	-0.065	-0.01	0.009	-0.117	-0.028	0.075	-0.054	-0.05
ENSG00000286909.1		0.138	0.116	0.097	-0.019	-0.075	-0.063										0.245	0.196	0.218	0.132	0.14	0.07	-0.015	0.186	0.161	0.037	0.013	-0.066	0.374	0.324	0.285	0.411	0.438	0.339	0.45	0.445	0.414	0.339	0.279	0.352	0.169	0.152	0.067	0.16	0.147	-0.023
ENSG00000286910.1		0.012	0.033	-0.049	-0.006	-0.042	0.018										-0.108	-0.019	-0.11	0.001	-0.016	-0.05	0.1	0.046	0.03	-0.017	0.008	0.024	0.154	0.021	0.09	-0.055	0.047	0.041	0.002	-0.002	0.001	-0.039	-0.048	0.018	0.096	0.194	-0.039	0.065	0.02	0.016
ENSG00000286911.1		0.035	0.085	0.004	-0.054	0.011	-0.018										-0.004	0.067	-0.037	-0.004	-0.004	0.001	0.055	-0.024	0.277	0.051	0.023	0.035	0.095	0.081	0.058	0.16	0.078	-0.008	0.136	0.186	0.096	0.268	0.114	0.098	-0.134	0.027	0.048	-0.017	0.019	-0.033
ENSG00000286912.1		0.141	0.152	0.1	0.131	0.054	0.074										0.314	0.324	0.218	0.226	0.192	0.121	-0.15	-0.131	0.268	0.002	0.041	-0.042	0.246	0.318	0.231	0.1	0.261	0.164	0.166	0.117	0.14	0.172	0.056	0.063	0.12	-0.092	0.087	0.088	-0.134	0.061
ENSG00000286913.1		0.144	0.093	0.115	-0.013	0.086	0.028										-0.05	-0.03	0.067	0.025	0.041	-0.049	0.043	0.194	-0.041	0.057	0.003	-0.075	0.05	0.14	0.009	-0.015	-0.017	0.07	0.039	0.024	-0.08	0.015	-0.016	-0.067	0.042	0.112	-0.065	-0.006	0.028	0.05
ENSG00000286914.1	LOC101927664	-0.014	0.029	0.027													-0.007	0.091	-0.03				0.219	-0.177	0.171	0.053	0.064	0.068	-0.006	0.009	0.026	0.06	0.022	0.006	-0.057	-0.05	0.076	0.041	-0.013	0.009	-0.182	0.19	0.217	-0.008	0.018	0.004
ENSG00000286915.1		0.036	0.151	0.027	0.1	0.13	0.031										0.028	-0.037	-0.048	-0.052	0.062	-0.001	-0.044	-0.009	0.038	-0.038	0	0.053	0.092	0.027	0.106	-0.04	-0.008	-0.025	0.054	0.062	0.015	0.068	0.139	-0.012	-0.071	0.002	0.015	-0.043	-0.002	0.034
ENSG00000286916.1		0.012	-0.013	-0.005	0.079	0.022	0.001										-0.107	0.017	-0.222	-0.021	0.001	-0.008	0.023	0.04	0.012	-0.069	0.081	0.09	-0.022	-0.024	0.084	-0.027	-0.025	-0.029	0.038	0.009	-0.031	-0.045	0.027	-0.051	-0.103	0.027	0.009	0.006	0.053	0.009
ENSG00000286917.1	LOC105370987	0.029	-0.055	0.033													0.074	0.134	0.008							0.051	-0.029	-0.021	0.047	-0.064	-0.099	-0.06	-0.013	-0.021	0.025	0.09	0.077	0.03	-0.077	-0.004				0.014	0.027	-0.027
ENSG00000286918.1		0.141	0.15	0.127	0.127	0.189	0.036										0.14	0.199	0.118	-0.095	-0.009	-0.011	0.08	0.069	-0.113	-0.013	0.03	-0.057	0.296	0.324	0.114	0.096	0.062	0.07	0.046	0.059	-0.019	0.074	0.048	0.097	0.022	0.001	-0.064	0.033	0.126	0.024
ENSG00000286919.1		0.21	0.188	0.054	0.205	0.171	0.082										-0.013	0.134	0.065	-0.008	0.015	-0.06	-0.09	0.027	0.003	-0.044	-0.064	0.001	0.162	0.088	-0.015	0.021	0.022	0.05	0.248	0.093	0.134	0.179	-0.085	0.041	0.142	0.023	-0.021	0.105	-0.025	-0.019
ENSG00000286920.2	SMIM40	0.071	-0.029	-0.023	-0.088	-0.04	0.078										-0.011	0.057	0.047	0.005	-0.038	-0.088	0.056	0.051	-0.132	0.043	0.031	0.006	-0.012	0.012	-0.024	-0.008	-0.015	0.046	-0.015	0.06	0.029	-0.048	0.005	0.003	-0.106	0.098	0.082	-0.047	-0.027	0.012
ENSG00000286921.1		0.213	0.185	0.076	-0.051	0.032	-0.05										0.08	0.037	-0.025	0.023	0.042	-0.005	0.024	0.054	-0.029	-0.048	-0.001	-0.011	-0.124	-0.024	0.034	0.077	0.003	0.011	-0.034	0.004	-0.07	0.107	0.101	0.104	0.003	-0.14	-0.088	0.007	0.065	-0.039
ENSG00000286922.1		-0.031	-0.04	-0.058													-0.007	-0.005	-0.017	0.043	-0.014	-0.025	0.096	-0.098	-0.098	-0.028	0.025	0.019	-0.029	-0.049	0.094	-0.019	0.024	-0.038	0.064	-0.011	-0.008	0.044	0.012	0.019	0.121	0.044	-0.032	0.002	0.005	0.036
ENSG00000286923.1	LOC105375423	0.086	0.101	0.082	0.209	0.202	0.085										0.421	0.37	0.404	0.374	0.381	0.332	0.086	0.169	0.081	0.02	0.072	0.056	0.226	0.23	0.07	0.025	0.025	-0.048	0.329	0.321	0.204	0.16	0.131	0.131	0.099	-0.048	0.128	0.11	0.037	0.029
ENSG00000286924.1		0.065	0.015	0.064	0.005	0.073	0.034										0.203	0.201	0.09	-0.018	0.071	0.129	-0.035	-0.129	-0.073	-0.017	0.049	0.036	-0.008	-0.053	0.063	-0.085	0.1	0.079	0.075	0.063	-0.024	0.004	-0.046	0.027	0.019	0.035	0.014	0.029	-0.036	0.063
ENSG00000286926.1		0.011	0.066	0.015	0.002	-0.089	-0.063										-0.053	0.027	-0.029	0.033	0.018	0.021	-0.187	-0.007	-0.177	-0.072	-0.02	-0.003	-0.047	-0.038	0.073	-0.032	0.048	0.064	0.04	0.077	-0.037	0.087	0.019	0.094	0.139	0.113	-0.094	0.022	0.019	-0.02
ENSG00000286927.1		-0.021	-0.008	0.022	-0.032	0.01	0.098										-0.073	-0.212	-0.091	0.031	0.008	-0.083	0.085	0.001	-0.098	-0.081	0	-0.018	0.04	-0.042	0.004	0.067	-0.04	0.092	0.032	-0.055	0.042	-0.097	0.004	-0.07	-0.02	0.064	0.03	-0.033	-0.045	0.034
ENSG00000286928.1		-0.011	-0.045	-0.008	0.021	0	0.01										-0.026	0.004	0.037	0.058	0.019	-0.01	0.108	-0.118	-0.006	0.042	0.007	0.026	0.097	-0.025	-0.059	-0.071	0.011	-0.018	0.096	0.064	-0.012	-0.036	0.027	-0.007	0.06	0.135	0.137	0.08	0.027	-0.001
ENSG00000286929.1		-0.008	-0.019	-0.032													-0.021	0.072	-0.041				0.086	-0.149	0.137	0.049	0.006	-0.04	-0.002	-0.068	-0.007	-0.045	0.041	0.017	0.108	-0.046	-0.005	0.016	0.035	-0.004	0.132	0.116	-0.083
ENSG00000286931.1		0.195	0.202	0.107	0.121	0.206	0.081										0.082	-0.004	0.066	0.018	-0.067	0.066	-0.11	-0.1	-0.153	-0.153	-0.065	0.011	0.383	0.296	0.045	0.097	0.046	0.015	0.11	0.146	0.113	0.242	0.152	0.018	0.1	0.145	0.108	0.225	0.063	0.081
ENSG00000286932.1		-0.004	0.031	0.011	-0.002	-0.023	-0.012										0.041	0.018	-0.018	-0.058	0.106	0.004	0.041	-0.116	-0.005	-0.008	0.047	0.031	0.027	0.009	0.027	-0.081	0.036	0.082	-0.023	0.003	0.03	0.007	0.08	0.013	-0.018	-0.121	0.014	-0.001	-0.033	0.055
ENSG00000286933.1		0.068	-0.013	0.022	0.012	0.119	0.037										-0.031	0.039	0.014	0.078	-0.022	0.028	-0.033	-0.029	0.254	0.016	0.005	-0.047	-0.129	-0.088	0.007	-0.012	-0.021	-0.048	0.076	-0.01	0.015	0.038	0.082	0.051	0.03	-0.179	0.024	-0.032	-0.002	-0.036
ENSG00000286934.1		-0.024	0.017	-0.033	0.026	0.031	0.069										-0.019	-0.04	0.059	0.046	-0.007	-0.018	0.285	0.022	0.213	0.13	0.058	-0.033	0.09	-0.043	-0.053	0.026	0.064	-0.013	-0.046	-0.086	-0.034	0.08	-0.047	0.042	-0.068	-0.009	-0.024	0	-0.005	0.003
ENSG00000286935.1		0.325	0.344	0.264	0.45	0.408	0.215										0.047	-0.008	0.043	0.028	-0.044	0.003	0.052	-0.004	0.044	0.018	0.023	0.038	-0.006	0.018	0.054	0.011	0.004	0.075	0.072	0.003	-0.008	-0.035	0.014	-0.006	0.013	0.048	-0.127	0.009	0.032	0.033
ENSG00000286936.1		0.005	0.028	-0.013	-0.032	0.005	0.069										0.013	0.042	0.024	-0.008	0.039	-0.12	0.147	0.166	0.036	0.049	0.065	-0.012	-0.018	0.075	-0.062	0.107	0.092	-0.016	0.025	0.009	0.038	0.139	-0.05	0.08	0.029	0.018	0.094	0.026	-0.026	0.039
ENSG00000286937.1		0.025	0.085	-0.026	-0.066	0.026	-0.03										-0.092	-0.047	-0.018				0.122	-0.17	0.086	-0.046	-0.14	-0.02	0.084	0.062	-0.02	-0.054	-0.029	0.074	0.012	-0.105	0.024	-0.044	-0.072	0.079	0.012	-0.061	0.131	0.004	-0.013	-0.001
ENSG00000286938.1		0.133	0.159	0.088	0.303	0.145	-0.049										0.041	-0.015	-0.005	-0.018	-0.031	0.023	-0.08	0.144	0.06	-0.048	0.035	-0.066	0.096	0.174	0.019	0.064	0.121	0.02	0.338	0.334	0.242	0.214	0.16	0.125	-0.052	0.149	0.112	0.007	0.079	0.085
ENSG00000286939.1	LOC124905237	0.029	0.035	-0.007	0.052	-0.058	0.021										0.073	0	-0.101	-0.004	-0.005	0.029	-0.031	-0.006	-0.072	-0.083	-0.06	0.111	0.036	0.053	0.104	0.261	0.192	0.09	0.112	0.013	0.058	0.125	0.067	0.003	0.036	0.042	-0.009	-0.007	-0.014	-0.028
ENSG00000286940.1	MICB-DT	0.353	0.353	0.326	0.307	0.299	0.291										0.152	0.182	0.116	0.1	0.072	-0.01	0.051	0.143	-0.161	-0.01	-0.025	0.062	0.187	0.23	0.106	0.195	0.217	0.163	0.21	0.209	0.123	0.206	0.224	0.244	0.098	0.095	-0.008	0.109	0.143	0.06
ENSG00000286941.1		-0.024	-0.024	-0.048	-0.033	-0.101	0.159										0.007	-0.017	0.045	-0.048	-0.092	-0.034	-0.145	0	0.077	-0.022	0.009	-0.039	-0.024	-0.019	0.065	-0.019	-0.011	-0.072	0.011	-0.051	0.019	-0.027	-0.016	-0.048	0.155	0.102	0.016	0.089	0.105	0.012
ENSG00000286942.1		0.276	0.242	0.204	0.24	0.32	-0.027										0.165	0.156	0.02	0.144	0.1	0.019	0.076	-0.054	-0.026	-0.066	0.037	0.026	0.067	0.088	0.055	0.024	0.057	0.009	0.115	0.186	0.106	0.224	0.138	0.093	0.005	-0.021	0.139	-0.037	0.006	0.048
ENSG00000286943.1		0.074	0.067	0.022	0.091	0.09	0.014										-0.02	0.026	-0.002	-0.012	0.013	-0.018	0.024	0.023	0.011	-0.026	0.064	0.056	0.035	-0.014	0.014	-0.04	0.059	0.074	0.121	0.09	-0.008	-0.047	0.02	-0.086	0.047	-0.028	0.022	-0.019	0.011	-0.038
ENSG00000286944.1		-0.026	0.045	0.008	0.079	0.016	0.08										-0.063	0.018	0.053	-0.021	0.025	0.045	-0.01	-0.15	-0.011	-0.033	-0.006	0.027	0.08	0.077	0.016	-0.034	-0.011	-0.017	0.118	0.112	0.048	0.14	0.09	-0.03	0.227	0.037	0.352	0.181	0.064	0.174
ENSG00000286945.1		0.053	0.065	-0.03	0.114	0.008	0.041										-0.047	-0.107	0.089	0.029	-0.008	-0.019	0.038	0.119	0.065	-0.029	-0.05	0.044	-0.044	-0.006	0.043	0.05	0.036	0.033	-0.071	0.06	-0.085	-0.008	0.053	0.082	0	0.029	0.01	0.035	0.057	0.019
ENSG00000286946.1		-0.021	-0.034	0.012	0.006	-0.036	-0.025										0.045	-0.023	0.053				-0.188	0.096	-0.009	0.089	-0.031	0.068	0.1	0.011	-0.064	0.082	-0.054	-0.09	-0.075	0.066	-0.062	-0.065	-0.018	-0.005	-0.096	-0.04	-0.035	-0.05	0.039	-0.053
ENSG00000286947.1		0.039	0.068	-0.017	0.008	0.054	-0.02										-0.011	0.002	0.074	-0.014	0.054	-0.004	-0.222	-0.243	0.103	0.03	0.033	-0.043	0.006	-0.003	0.057	-0.028	-0.068	-0.05	-0.044	0.109	0.06	-0.017	-0.061	0.02	0.018	-0.102	0.033	-0.067	0.038	0.089
ENSG00000286948.1		0.204	0.229	0.156	0.023	0.034	-0.053										0.142	0.237	0.126	0.125	0.099	0.045	-0.089	-0.122	0.065	-0.013	0.051	0.077	0.183	0.153	0.047	-0.042	0.013	-0.004	0.151	0.162	0.134	0.208	0.134	0.217	0.187	0.164	0.121	0.274	0.204	0.041
ENSG00000286949.1		0.094	0.078	0.033	0.082	0.047	-0.025										-0.06	0	0.057	-0.042	-0.004	-0.081	-0.053	-0.101	-0.029	0.015	0.016	0.029	0.072	0.069	-0.067	0.058	-0.046	-0.054	0.137	0.074	0.023	0.154	0.15	0.084	-0.013	-0.05	0.003	0.001	-0.088	0.006
ENSG00000286950.1		-0.014	0.029	-0.014	0.011	-0.009	0.005										0.07	-0.019	-0.023	-0.02	-0.022	0.092	0.045	0.131	-0.013	0.005	-0.061	-0.021	0.006	0.035	0.083	-0.016	0.01	0.024	0.013	0.05	-0.016	0.13	-0.047	0.036	-0.065	-0.023	-0.053	0.059	-0.02	0.006
ENSG00000286951.1		-0.011	-0.003	-0.004	0.039	-0.083	0.073										-0.014	0.034	0.005	0.063	0.021	-0.006	0.09	0.094	0.022	0.016	-0.078	-0.053	-0.068	-0.073	0.014	-0.003	0.012	-0.086	0.019	0.023	-0.047	-0.079	-0.009	0.028	-0.014	-0.008	-0.021	0.01	-0.058	0.03
ENSG00000286952.1	LOC124909384	0.099	0.02	0.039	0.017	0.015	0.095										-0.016	-0.029	0.016	0.046	0.024	0.017	0.101	0.12	0.227	-0.048	-0.011	-0.053	0.164	0.231	0.182	-0.025	0.033	0.052	0.108	0.112	-0.014	0.008	-0.056	-0.001	0.119	0.148	0.07	0.11	0.154	0.118
ENSG00000286953.1		-0.068	-0.048	0.039	-0.006	0.041	0.017										-0.061	0.108	-0.03	-0.033	0.05	-0.009	0.05	0.101	-0.063	-0.03	-0.075	0.056	0.119	0.051	0.013	-0.089	-0.05	0.041	0.078	-0.014	0.01	-0.033	-0.111	-0.029	0.064	0.036	0.013	-0.035	-0.041	-0.021
ENSG00000286954.1		0.067	0.042	0.071	0.036	-0.031	-0.021										0.069	0.063	0.032	0.125	0.115	0.013	0.137	-0.037	-0.004	0.068	-0.053	0.002	0.111	0.024	0.098	0.03	-0.001	-0.038	0.066	-0.049	0.012	0.028	0.069	0.027	-0.009	0.051	0.055	-0.037	0.003	-0.036
ENSG00000286955.1		0.037	0.011	-0.006	0.061	-0.078	0.054										0.124	0.007	0.013							0.015	-0.042	0.017	-0.04	0.025	-0.031	0.007	0.018	-0.063	0.041	-0.073	-0.057	-0.083	0.001	0.046	-0.01	0.087	-0.007	-0.087	-0.04	-0.056
ENSG00000286956.1		0.07	0.034	0.045	-0.055	0.076	-0.062										-0.066	-0.004	-0.041				0.044	0.021	0.13	0.083	0.064	-0.005	-0.05	0.083	0.038	-0.01	0.016	0.009	-0.027	0.04	0.019	-0.033	0.002	-0.007	0.007	-0.064	0.081	-0.062	0.05	0.04
ENSG00000286957.1		0.05	0.079	0.051	-0.062	-0.045	0.055										0.025	-0.04	0.126	0.054	-0.033	-0.174	0.067	0.048	0.101	0.006	0.063	0.005	-0.007	0.018	0.013	0.029	-0.023	0.034	0.155	0.211	0.009	0.247	0.131	0.125	-0.092	-0.058	-0.001	0.067	0.013	0.044
ENSG00000286958.1	LOC105376435	0.069	-0.022	-0.006													0.045	-0.004	0.014	-0.011	-0.038	0.006	0.159	0.008	0.235	0.004	0.008	0.034	-0.105	0.074	-0.03	-0.003	0.044	0.015	0.033	-0.017	-0.02	-0.023	0.036	-0.016	-0.121	-0.012	-0.023	0.027	-0.025	0.033
ENSG00000286959.1		0.057	0.036	-0.002	0.08	0.02	-0.032										0.055	-0.035	0.047	0.029	0.068	0.015	-0.175	0.043	-0.072	-0.037	-0.007	0.019	0.279	0.205	0.143	0.068	0.077	-0.011	0.25	0.28	0.163	0.193	0.17	0.127	-0.018	0.059	0.029	0.137	0.113	0.02
ENSG00000286960.1		0.054	0.07	0.015	0.003	0.071	0.033										0.018	0.005	-0.022	-0.043	-0.019	-0.037	0.043	0.057	0.01	-0.009	0.015	-0.005	-0.005	-0.001	0.058	0.029	0.071	0.014	-0.027	0.037	0.058	0.066	0.058	0.031	-0.118	-0.036	0.049	0.01	-0.02	-0.017
ENSG00000286961.1		0.076	-0.005	-0.067	0.096	0.077	0.009										-0.022	-0.035	-0.064	0.027	-0.021	-0.005	-0.1	0.123	-0.032	-0.001	0.021	0.07	-0.158	-0.006	0.062	0.176	-0.075	-0.036	0.042	-0.044	-0.084	0.211	0.001	-0.013	0.127	-0.026	0.013	-0.002	0.008	0.09
ENSG00000286962.1		0.144	0.188	0.037	0.189	0.212	0.06										-0.036	-0.034	0.043	-0.004	0.011	0.002	-0.1	0.161	-0.072	-0.015	-0.005	-0.024	0.32	0.318	0.224	0.213	0.249	0.033	0.061	-0.004	0.034	0.004	0.052	-0.078	0.057	0.073	0.065	-0.045	-0.041	0.027
ENSG00000286963.1	LOC101929386	0.066	0.036	0.021	-0.08	-0.077	-0.045										0.02	-0.008	-0.068				0.046	-0.129	-0.045	-0.041	-0.01	-0.024	0.029	0.036	-0.058	0.024	-0.036	0.056	-0.099	0.022	0.034	0.103	-0.062	0	0.059	0.063	-0.052	-0.063	0.047	-0.023
ENSG00000286964.1		0.234	0.179	0.195	0.211	0.22	0.106										0.174	0.142	0.075	0.081	0.099	0.019	0.008	-0.095	0.321	0.001	0.018	0.023	0.116	0.147	0.001	0.158	0.261	0.107	0.282	0.285	0.226	0.084	0.047	0.13	0.243	0.211	0.136	0.13	0.068	0.06
ENSG00000286965.1		0.04	0.036	0	0.034	0.053	-0.105										-0.01	0.008	-0.012	0.046	-0.018	-0.045	0.134	-0.041	-0.078	0.003	-0.102	-0.036	0.201	0.195	0.145	0.057	0.105	0.107	0.109	0.12	0.062	0.189	0.088	0.159	0.024	0.071	0.112	-0.096	-0.041	-0.085
ENSG00000286966.1		0.025	0.05	-0.039	-0.028	0.029	0.008										0.182	0.147	0.215	0.242	0.257	0.227	0.055	-0.116	0.042	-0.076	-0.043	-0.021	0.083	0.079	0.102	0.266	0.281	0.334	0.253	0.225	0.169	0.142	0.071	-0.009	0.059	0.088	0.031	0.017	0.049	-0.068
ENSG00000286967.1	LOC105377146	-0.04	-0.012	-0.057	0.029	-0.054	0.027										0.001	0.103	0.024	-0.127	0	0.011	-0.085	-0.038	0.005	-0.019	-0.014	-0.121	0.023	0.034	0.01	0.031	-0.022	-0.024	0.118	-0.065	-0.006	-0.053	0.051	0.028	0.067	-0.025	0.045	-0.029	-0.055	0.031
ENSG00000286968.1		-0.014	0.049	-0.027																			-0.11	-0.1	-0.023							-0.036	-0.021	-0.067				0.102	0.068	0.006				-0.036	0.016	0.037
ENSG00000286969.1		0.006	0.006	0.014	0	-0.005	-0.067										0.032	-0.039	0.004	-0.04	0.051	-0.099	-0.18	0.064	-0.066	0.027	0.011	-0.002	0.065	0.042	0.049	0.12	-0.034	0.022	0.003	-0.038	0.079	-0.114	0	0.055	0.116	-0.04	-0.085	0.03	-0.004	-0.048
ENSG00000286970.1		0.317	0.341	0.208	0.155	0.246	0.075										0.225	0.201	0.091	0.278	0.219	0.127	-0.098	-0.079	0.025	-0.005	-0.087	-0.045	0.07	-0.013	0.058	-0.066	0.027	0.041	0.089	0.03	-0.051	-0.007	0.001	0.093	0.108	-0.06	-0.06	0.105	-0.02	0.061
ENSG00000286971.1	LOC105373604	0.004	-0.008	0.051	-0.037	-0.074	-0.02										0.05	0.011	-0.001	0.021	0.011	0.018	0.051	-0.017	-0.045	0.016	-0.074	0.01	0.025	0.058	-0.115	0.043	0.077	-0.062	-0.021	-0.051	0.015	0.016	-0.021	0.019	-0.094	-0.076	0.048	-0.006	0.057	0.06
ENSG00000286972.1		-0.021	0.025	0.024	0.032	0.056	0.03										0.081	-0.069	0.057	0.033	0.015	-0.044	0.127	-0.027	0.09	0.004	0.066	-0.061	0.067	-0.096	-0.014	-0.043	-0.001	-0.05	0.049	0.062	0.076	-0.029	-0.023	-0.043	0.056	0.131	0.043	0.002	0.034	0.098
ENSG00000286973.1		0.02	0.026	-0.01	-0.087	0.036	0.032										0.079	-0.051	0.057	0.056	-0.03	0.016	0.061	-0.019	-0.053	0.018	0.065	0.023	-0.037	0.052	-0.022	0.041	0.028	-0.048	0.056	-0.049	0.009	-0.012	0.06	0.135	0.066	0.196	0.172	0.027	0.017	0.046
ENSG00000286974.1		0.091	0.052	0.005	-0.073	0.006	-0.032										0.189	0.107	0.066	0.092	0.091	0.036	0.054	0.092	0.026	0.083	0.027	0.008	0.265	0.134	0.156	0.007	0.013	-0.013	0.272	0.299	0.244	0.092	0.081	0.086	-0.022	0.053	-0.028	0.065	0.03	0.057
ENSG00000286975.1		0.157	0.094	0.048	0.093	0.022	-0.013										0.08	0.074	-0.026	0.055	0.01	-0.01	0.154	-0.083	-0.113	0.005	-0.02	0.031	0.163	0.127	0.031	0.044	-0.002	0.018	0.039	0.143	0.139	0.142	0.128	0.101	0.038	0.073	0.085	0.018	-0.001	-0.042
ENSG00000286976.1	LOC124904351	-0.058	-0.043	-0.026	0.052	0.03	-0.021										0.061	0.014	0.035	-0.006	-0.021	-0.017	-0.001	0.095	-0.043	0.148	-0.009	0.01	0.05	0.032	0.125	0.02	-0.027	-0.082	0.092	-0.017	-0.013	0.083	0.051	0.055	0.166	-0.063	0.03	0.256	0.033	0.045
ENSG00000286977.1		0.32	0.313	0.278	0.081	0.202	-0.123										0.415	0.404	0.434	0.156	0.195	0.131	-0.126	-0.065	0.313	-0.169	-0.036	-0.088	0.331	0.301	0.235	0.098	0.078	0.038	0.331	0.344	0.273	-0.067	-0.037	-0.005	0.18	0.183	0.258	0.18	0.091	0.032
ENSG00000286978.1		0.024	0.044	0.01	-0.039	0.013	-0.054										-0.041	0.054	0.059	-0.086	0.049	-0.045	-0.004	-0.11	-0.038	0.064	0.003	0.008	-0.047	-0.008	0.027	0.055	0.073	-0.018	0.048	0.031	-0.08	-0.137	-0.013	-0.025	0.059	-0.007	0.006	-0.034	0.011	0.032
ENSG00000286979.1		-0.039	-0.047	0.046													0.043	-0.059	0.069				-0.149	-0.047	-0.037	0.02	0.013	-0.042	0.151	0.047	0.012	-0.094	0.011	0.066	0.034	-0.1	0.116	0.024	0.039	0.004	0.055	-0.045	0.052	0.01	-0.015	0.062
ENSG00000286980.1		0.038	-0.026	0.014	0.027	-0.033	0.019										-0.028	0.052	-0.038	0.072	-0.007	-0.016	0.022	0.017	0.048	-0.019	0.091	0.017	-0.084	-0.05	0.111	0.021	0.092	0.044	0.055	0.003	0.047	0.029	-0.003	0.095	0.027	0.278	0.08	0.021	0.018	-0.013
ENSG00000286981.1		0.125	0.093	-0.009	-0.049	0.041	-0.054										-0.026	0.006	0.023	0.074	-0.063	0.029	-0.045	0.069	0.105	-0.004	-0.064	-0.02	0.006	0.032	0.018	0.026	-0.038	-0.005	0.217	0.15	-0.009	0.089	0.094	0.01	0.104	0.105	-0.099	0.033	0.082	0.035
ENSG00000286982.1		0.054	0.08	0.038	-0.002	0.018	-0.004										0.006	-0.017	0.038	0	-0.048	-0.015	0.033	0.006	-0.034	0.057	-0.008	0.012	-0.001	0.153	0.029	0.058	-0.109	-0.024	0.081	0.025	-0.008	0.027	0.039	-0.021	0.104	-0.166	-0.065	-0.01	-0.047	-0.028
ENSG00000286983.1		0.022	0.021	0.018	-0.036	-0.012	-0.051										0.036	-0.08	-0.033	-0.043	0.01	0.064	-0.11	-0.079	0.067	0.014	0.01	-0.037	-0.097	-0.05	-0.039	-0.015	-0.061	-0.052	-0.015	0.045	-0.007	-0.055	-0.089	0.063	0.061	-0.047	-0.029	-0.02	-0.041	-0.032
ENSG00000286984.1		0.104	0.017	0.04	0.011	0.023	0.043										0.277	0.292	0.153	0.066	0.102	0.017	0.114	0.199	0.093	-0.042	0.023	-0.003	0.024	0.063	-0.011	-0.016	0.07	0.041	0.163	0.139	0.147	0.025	0.058	0.018	0.026	0.088	-0.041	0.16	0.097	0.056
ENSG00000286985.1	LOC105379242	0.064	0.052	0.047	-0.047	-0.012	-0.005										0.026	-0.029	-0.026	0.005	0.102	0.051	0.153	-0.015	0.096	0.005	-0.017	0.009	-0.031	-0.055	-0.06	0.016	-0.011	-0.006	-0.015	0.112	0.019	-0.013	0.063	0.015	0.15	-0.157	0.09	-0.014	0.008	-0.036
ENSG00000286986.1		-0.015	0.04	0.023	-0.027	0.001	0.061										-0.048	-0.093	-0.081	-0.014	-0.005	0.097	-0.122	-0.015	0.419	-0.017	-0.023	-0.064	-0.089	-0.076	-0.024	0.021	0.17	0.062	-0.026	0.012	0	0.051	-0.164	-0.027	0.113	-0.085	-0.023	-0.005	0.018	-0.008
ENSG00000286987.1		0.022	-0.059	0.011													-0.021	0.068	-0.016	0.041	-0.025	-0.028	0.167	0.182	0.135	0.031	-0.053	0.016	-0.116	0.021	-0.014	0.018	-0.022	0.004	-0.033	0.063	-0.007	0.017	-0.032	0.069	-0.022	-0.016	-0.094	0.018	0.044	-0.009
ENSG00000286988.1	LOC124909439	0.059	0.034	0.088	0.212	0.162	0.137										0.04	0.036	0.084	-0.066	0.001	0.12	-0.105	0.02	0.003	-0.011	-0.03	0.047	0.002	0.016	0.046	-0.013	0.012	0.016	-0.056	-0.112	-0.027	-0.077	0.125	-0.084	-0.014	0.056	0.067	0.127	-0.01	-0.085
ENSG00000286989.1		0.301	0.312	0.257	0.206	0.219	0.152										0.118	0.153	0.035	0.046	-0.012	0.077	-0.07	-0.078	0.041	0.012	0.041	-0.073	0.215	0.243	0.167	0.035	0.019	0.061	0.127	0.1	0.031	0.093	0.013	0.092	0.356	0.357	0.304	0.357	0.308	0.306
ENSG00000286990.1		0.172	0.179	0.188	-0.084	0.018	0.074										0.212	0.255	0.22	0.029	0.053	0.033	0.069	-0.065	-0.183	0.02	0.118	0.034	0.157	0.173	0.064	-0.03	0.119	0.06	0.352	0.401	0.273	0.077	0.084	0.181	0.137	0.104	0.049	0.114	0.053	0.136
ENSG00000286991.1		0.055	0.037	-0.012	-0.012	-0.026	-0.064										0.043	-0.047	0.03	-0.002	0.045	0.021	0.318	0.009	-0.036	0.023	0.008	0.007	0.045	0.061	0.039	0.001	-0.013	0.003	0.058	-0.038	0.075	0.081	0.038	0.036	0.093	0.022	-0.009	0.032	-0.026	-0.076
ENSG00000286992.1		-0.062	0.062	-0.017																			-0.021	0.009	-0.185	-0.05	0.027	-0.004	0.064	0.036	-0.038	0.015	0.013	-0.028	0.071	0.1	0.066	-0.013	0.046	0.018	0.114	0.093	0.089	0.031	-0.002	-0.032
ENSG00000286993.1		-0.01	-0.023	0.037	0.017	0.018	0.025										-0.027	-0.024	-0.051	-0.089	0.04	0.038	0.041	-0.161	0.177	0.107	-0.018	0.008	0.059	-0.038	0.063	-0.073	-0.036	-0.008	0.056	-0.013	0.056	-0.072	0.005	0.008	-0.154	-0.021	-0.044	-0.039	-0.041	0.063
ENSG00000286994.1		0.046	0.052	-0.004	-0.009	-0.002	0.023										0.003	0.066	0.038	-0.061	0.009	-0.032	-0.041	-0.093	0.175	0.008	-0.027	0.063	0.071	0.084	-0.041	0.122	-0.023	0.017	0.059	0.024	-0.022	0.066	-0.027	0.05	0.11	-0.04	0.096	0.016	-0.011	0.01
ENSG00000286995.1		0.315	0.359	0.218	0.392	0.37	0.149										0.009	-0.069	-0.03	0.032	-0.144	0.007	-0.091	-0.076	-0.123	0.028	-0.015	-0.047	0.081	0.034	0.026	0.089	0.01	0.032	0.095	0.043	0.045	0.153	0.011	0.11	0.151	0.135	0.098	0.058	0.008	0.097
ENSG00000286996.1		0.035	0.108	0.071	0.236	0.218	0.028										0.183	0.212	0.066	0.069	0.142	0.117	-0.036	-0.045	-0.009	0.053	0.012	0.066	-0.017	-0.021	0.067	-0.024	-0.026	-0.047	-0.008	0.055	0.023	0.028	0.041	0.069	-0.164	-0.18	-0.043	0.022	-0.002	-0.002
ENSG00000286997.1		0.109	0.117	0.025	0.097	0.125	0.093										-0.07	0.038	-0.05	-0.017	0.031	0.005	-0.09	0.159	0.152	0.044	0.049	-0.046	0.151	0.048	0.021	0.052	0.085	0.003	0.062	0.04	-0.019	-0.058	0.047	0.058	0.058	0.043	0.033	0.103	-0.015	0.048
ENSG00000286998.1		-0.013	0.036	-0.006	-0.068	0.034	0.003										-0.05	-0.012	0.049	0.046	-0.053	-0.088	0.174	-0.091	0.049	0.015	-0.024	0.017	0.088	-0.057	0.016	0.047	-0.032	0.022	-0.001	0.077	-0.058	0.02	0.043	0.016	-0.071	-0.059	0.104	0.028	0.08	-0.009
ENSG00000286999.1		0.027	0.058	-0.017	-0.001	-0.002	-0.006										0.057	0.048	-0.069	0.066	-0.057	0.086	0.017	-0.124	0.08	0.051	-0.018	0.042	-0.046	-0.033	0.034	0.092	0.057	0.034	-0.06	-0.076	0.078	-0.008	-0.041	-0.009	0.112	0.049	0.051	0.004	0.003	0.029
ENSG00000287000.1	LOC124903585	-0.061	0.015	-0.057	-0.038	-0.064	-0.039										-0.034	0.006	0.045	-0.002	-0.011	0.035	-0.016	-0.002	0.002	0.016	0.02	0.006	0.081	0.06	0.03	-0.051	0.001	-0.003	0.044	-0.063	-0.019	-0.036	-0.065	0.065	-0.007	0.128	-0.029	0.027	0.011	-0.013
ENSG00000287001.1		-0.01	0.008	-0.026	-0.023	0.002	-0.075										0.045	0.141	0.014	0.002	-0.038	0.045	-0.083	0.05	0.092	-0.009	-0.025	0.057	0.127	0.072	-0.014	-0.004	-0.004	-0.005	0.129	0.145	0.046	0.132	0.126	-0.024	-0.066	0.038	0.021	0.077	0.085	-0.037
ENSG00000287002.1		0.033	0.078	0.03	-0.033	-0.092	-0.072										-0.01	0.002	0.03	-0.056	-0.019	0.036	0.029	0.097	0.056	0.02	-0.029	0.135	0.131	0.191	0.121	-0.063	-0.035	-0.073	-0.05	0.062	0.033	-0.048	-0.039	-0.029	0.01	0.021	0.108	0.101	0.07	0.023
ENSG00000287003.1	LOC107986482	0.274	0.201	0.083	0.305	0.236	0.098										0.031	0.032	-0.01	0.087	-0.031	0.07	-0.035	-0.026	-0.136	0.018	0.032	0.036	-0.004	-0.034	-0.031	-0.007	-0.027	0.025	0.095	0.104	-0.008	0.098	0.074	0.116	0.198	0.247	0.12	0.193	0.145	0.165
ENSG00000287004.1		0.038	0.008	0.039	-0.008	0.112	0.037										-0.124	0.116	0.111	-0.004	-0.024	0.022	-0.047	-0.126	0.101	0.02	0.035	-0.027	0.171	0.052	0.089	-0.036	0.006	-0.04	0.014	-0.041	0.049	-0.01	0.03	0.007	0.075	0.108	-0.082	0.006	0.038	-0.06
ENSG00000287005.1	LOC124909475	0.23	0.264	0.118	0.083	0.052	0.1										0.084	0.116	0.059	0.188	0.173	0.028	0.095	0.031	-0.045	-0.051	-0.01	0.061	0.297	0.284	0.192	0.19	0.199	0.165	0.361	0.343	0.275	0.498	0.407	0.4	0.141	0.195	0.104	0.161	0.068	0.064
ENSG00000287006.1	LOC105369496	0.053	0.049	0.037	0.018	0.024	0.041										0.004	0.035	-0.052	-0.013	0.054	-0.041	-0.013	-0.103	0.049	-0.049	0.026	0.061	-0.028	0.038	0.025	0.058	-0.021	0.018	0.072	0.01	0.052	-0.049	0.103	0.021	0.096	-0.185	0.121	0.036	0.047	0.044
ENSG00000287007.1		0.063	0.006	0.04	-0.092	-0.003	-0.042										0.039	0.055	0.006	0.001	-0.006	-0.004	0.092	0.046	-0.072	-0.005	0.028	0.06	-0.049	-0.13	-0.021	0.04	0.076	0.025	0.038	0.045	-0.017	-0.028	0.106	0.072	-0.104	0.03	0.09	0.016	0.008	0.113
ENSG00000287008.1		-0.021	0.045	-0.005	0.004	0.014	-0.08										-0.071	-0.051	0.094	0.048	0.026	0.038	0.054	0.094	-0.078	-0.025	-0.011	0.038	0.099	-0.062	0.016	0.014	0.057	0.059	0.042	0.023	0.057	0.087	0.131	0.043	0.027	0.071	-0.033	-0.032	-0.074	-0.026
ENSG00000287009.1		0.061	0.069	0.066	-0.043	0.007	0.061										0.131	0.085	0.058	0.03	0.008	0.067	-0.047	-0.038	0.198	0.057	0.045	-0.009	0.069	0.01	0.051	0.079	-0.005	0.093	0.097	0.139	0.022	0.174	0.158	0.021	0.19	0.088	0.023	0.127	0.019	0.033
ENSG00000287010.1		0.235	0.207	0.1	0.218	0.149	0.021										0.007	0.069	0.051	-0.142	0.075	-0.023	-0.076	-0.105	0.043	-0.109	-0.05	0.086	0.014	0.054	0.018	0.009	0.074	0.028	0.052	0.084	-0.073	0.027	-0.032	-0.046	-0.049	-0.073	0.02	0.031	-0.083	-0.054
ENSG00000287011.1		0.119	0.093	-0.046	0.049	0.018	0.109										0.077	0.069	-0.021	0.006	0.048	0.139	0.046	0.061	0.1	0.042	-0.049	-0.035	0.033	0.1	0.13	0.063	-0.055	0.035	0.043	0.058	0.016	-0.031	-0.017	0.025	0.193	0.064	-0.06	0.029	-0.068	-0.048
ENSG00000287012.1		0.224	0.216	0.143	0.202	0.169	0.155										0.042	-0.039	0.069	0.039	0.048	-0.087	0.049	0.245	0.299	0.018	0.029	-0.013	0.119	-0.033	0.008	-0.037	-0.014	0.021	0.018	0.02	-0.068	0.032	0.043	-0.014	0.011	-0.06	-0.017	0.001	0.034	0.029
ENSG00000287014.1		-0.045	-0.004	-0.012	0.007	-0.025	-0.057										0.057	-0.097	0.052	-0.004	-0.098	-0.029	-0.406	0.11	-0.004	0.048	0.002	-0.057	-0.042	-0.003	-0.005	-0.062	0.01	-0.025	-0.022	-0.011	0.032	-0.01	0.072	0.035	0.14	0.057	-0.038	-0.055	-0.036	0.01
ENSG00000287015.1		-0.066	0.008	0.015	0.047	-0.029	0.119										-0.006	-0.043	-0.051	-0.085	-0.02	-0.017	-0.084	0.098	-0.064	0.055	0.011	-0.055	-0.12	0.064	0.011	0.05	0.065	0.045	0.117	-0.024	-0.085	-0.041	-0.107	-0.046	-0.074	0.028	-0.012	0	0.068	-0.074
ENSG00000287016.1	LOC124902546	0.247	0.262	0.255	0.269	0.287	0.201										0.124	0.188	0.18	0.108	0.16	0.169	-0.11	-0.117	0.025	-0.043	-0.087	0.073	0.213	0.141	0.082	0.227	0.246	0.128	0.189	0.24	0.092	0.282	0.312	0.29	0.133	0.224	0.068	0.202	0.157	0.09
ENSG00000287017.1		-0.03	0.02	0.058													-0.009	0.026	-0.033	-0.008	0	0.07	-0.058		-0.2	-0.01	-0.036	0.038	0.055	-0.233	0.015	0.007	-0.017	0.006	0.174	0.012	0.174	0.012	-0.067	-0.047				0.009	0.004	0.021
ENSG00000287018.1		0.127	-0.012	0.014	0.081	0.027	0.047										0.046	0.04	0.016	-0.025	-0.046	-0.085	-0.063	0.015	0.089	0.03	-0.001	0.107	0.105	0.067	-0.006	-0.045	0.003	0.053	0.041	0.059	-0.052	-0.1	-0.103	-0.013	0.084	0.055	-0.036	0.08	-0.031	0.001
ENSG00000287019.1		-0.027	-0.034	-0.024	0.033	-0.058	0.04										0.115	-0.028	-0.08				0.108	-0.079	-0.055	-0.022	-0.025	0.034	0.055	-0.004	-0.071	-0.036	-0.011	-0.006	-0.069	0.005	0.01				-0.067	0.108	0.034	0.005	-0.003	0.027
ENSG00000287020.1		0.127	0.073	0.031	0.143	0.179	0.077										0.068	-0.025	0.077	-0.011	-0.05	-0.028	-0.121	-0.025	0.165	0.07	-0.022	0.05	0.018	-0.037	0.173	0.017	0.017	0.095	0.031	-0.011	0.043	-0.014	-0.03	0.046	-0.059	-0.031	-0.159	0.148	0.006	0.031
ENSG00000287021.1		0.017	-0.007	-0.023	-0.028	0.124	0.04										0.03	0.034	-0.018	-0.034	-0.046	0.006	-0.029	-0.001	-0.001	0.081	-0.008	0.085	0.128	0.121	0.126	-0.045	0.033	0.061	0.044	-0.018	0.063	0.065	0.07	-0.045	0.093	0.057	-0.053	0.016	0.026	0.028
ENSG00000287022.1		0.127	0.141	0.091	0.106	0.112	0.032										0.089	0.02	0.023	-0.059	-0.029	0.023	-0.021	0.097	0.04	-0.107	0.003	0.026	0.113	0.163	0.064	0.17	0.079	0.087	0.081	0.108	-0.011	0.266	0.074	0.029	0.122	0.058	0.035	0.245	-0.04	0.034
ENSG00000287023.1		0.421	0.405	0.336	0.451	0.421	0.361										0.135	0.194	0.099	0.185	0.204	-0.093	-0.305	0.003	0.076	0.019	0.095	0.005	0.326	0.273	0.227	0.216	0.233	0.304	0.3	0.302	0.261	0.217	0.202	0.259	0.337	0.155	0.056	0.172	0.068	0.104
ENSG00000287024.1	LOC105373334	0.268	0.274	0.259	0.224	0.21	0.241										0.093	0.102	0.091	0.192	0.12	0.016	0.187	0.222	-0.052	0.179	0.02	0.061	0.262	0.245	0.22	0.266	0.243	0.256	0.273	0.253	0.234	0.249	0.273	0.276	0.169	0.099	0.197	0.064	-0.022	-0.013
ENSG00000287025.1		-0.042	-0.014	-0.028	0.016	0.051	0.007										0.026	0.071	0.048	0.021	0.109	-0.001	-0.19	-0.144	0.241	0.034	0.05	0.005	0.029	0.016	-0.014	0.066	-0.047	-0.042	-0.029	0.07	0.042	-0.073	-0.039	-0.022	-0.055	-0.059	0.108	0.022	0.034	-0.027
ENSG00000287026.1		-0.005	0.066	-0.032	0.059	0.03	0.056										-0.045	-0.02	0.05	-0.043	-0.031	0	-0.013	-0.023	-0.095	0.055	0.028	-0.042	-0.088	-0.02	0.099	-0.081	0.029	-0.015	-0.016	0.048	0.044	-0.038	0.051	-0.002	-0.126	0.082	0.106	0.046	-0.008	0.005
ENSG00000287027.1		0.049	0.046	0.058	0.109	-0.048	0.008										-0.033	0.011	0.012	0.122	0.097	-0.056	-0.116	0.15	-0.138	-0.005	0.021	-0.032	-0.013	-0.039	-0.035	-0.027	0.003	0.048	0.08	0.008	-0.013	0.056	0.067	0.038	-0.051	0.069	-0.106	-0.003	0.014	0.014
ENSG00000287028.1	LOC102723966	-0.025	0.012	-0.042	-0.094	0.031	0.036										-0.052	-0.133	-0.005	0.02	0.012	0.006				0.029	0.068	-0.024	0.038	-0.044	-0.046	0.031	0.023	-0.041	0.02	0.068	0.058	0.065	0.003	-0.002	0.102	0.019	-0.015	-0.014	0.03	-0.039
ENSG00000287029.1		0.04	-0.028	-0.037	-0.01	0.007	-0.015										0.043	0.035	-0.044	0.061	0.017	0.069	0.194	-0.263	-0.118	-0.027	-0.042	0.014	-0.015	0.047	0.024	0.036	-0.038	-0.05	-0.058	0.093	0.013	-0.027	-0.051	0.02	0.031	-0.092	-0.058	-0.04	-0.032	0.06
ENSG00000287030.1		0.053	0.138	-0.02	0.028	0.059	0.022										-0.048	0.047	0.018	0.045	0.083	-0.032	0.027	0.157	0.132	-0.007	0.003	0.015	0.083	0	0.083	-0.001	0.159	-0.027	0.087	0.133	0.048	0.112	0.072	0.127	-0.069	-0.053	-0.015	0.016	-0.007	0.003
ENSG00000287031.1		0.071	0.09	0.031	0.048	0.045	0.092										-0.037	0.026	0.058	0.05	0.031	0.001	0.112	-0.11	-0.018	0.006	0.011	-0.03	0.056	0.089	0.123	0.016	0.039	0.017	0.076	-0.004	-0.013	0.069	0.075	0.018	0.009	-0.001	-0.086	-0.052	0.021	-0.023
ENSG00000287032.1		0.089	-0.039	0.057	0.116	-0.024	-0.033										0.049	0.045	0.036	0.063	0.039	0.04	0.101	0.094	0.026	0.167	-0.154	0.092	0.036	0.068	-0.044	0.042	-0.046	0.01	0.116	0.139	-0.001	0.002	-0.123	-0.003	0.126	0.017	0.077	-0.006	0	0.002
ENSG00000287033.1		0.317	0.291	0.219	0.266	0.311	0.042										0.3	0.326	0.251	0.15	0.186	0.174	-0.016	0.292	0.026	-0.057	0.045	0.041	0.262	0.25	0.046	0.276	0.276	0.135	0.263	0.282	0.136	0.133	0.061	0.091	0.319	0.264	0.271	0.181	-0.049	0.098
ENSG00000287034.1	LOC105372980	0.052	0.004	0.017	0.013	0.063	0.026										0.135	0.022	0.009				-0.181	-0.153	-0.271	0.001	-0.039	0.01	-0.007	0.041	0.106	-0.084	0.078	0.039	0.014	-0.009	-0.045	-0.136	-0.003	-0.016	0.004	-0.129	-0.009	0.014	0.091	0.022
ENSG00000287035.1		0.066	-0.008	0.009	-0.045	0.035	-0.041										0.027	-0.023	-0.072	0.048	-0.002	0.015	0.053	-0.061	0.047	-0.082	0.026	-0.038	0.004	0.057	0.003	0.017	0.069	0.014	-0.002	0.066	-0.077	-0.013	0.061	0.07	-0.169	0.073	0.002	0.016	0.038	-0.048
ENSG00000287036.1	LINC02946	0.041	0.117	0.049	0.139	0.102	0.088										-0.031	-0.02	-0.063	-0.06	0.021	-0.09	-0.123	0.109	0.059	0.026	0.004	0.005	0.06	-0.012	-0.044	0.022	0.027	0.021	-0.054	-0.124	-0.04	-0.019	-0.04	0.081	-0.063	0.053	0.024	0.087	0.006	0.005
ENSG00000287037.1		0.124	0.137	0.066	0.027	0.091	-0.06										-0.001	0.029	0.085	0.009	0.045	0.052	-0.105	-0.105	-0.146	-0.021	0.014	-0.052	-0.033	0.027	0.036	0.004	-0.006	-0.051	0.067	0.116	0.143	0.211	0.119	0.041	0.001	0.033	0.051	-0.009	0.033	-0.003
ENSG00000287038.1		0.121	0.01	0.049	0.096	0.036	0.101										0.038	-0.022	0.012	0.021	-0.047	0.067	-0.024	-0.118	-0.199	0.03	-0.018	0.045	0.128	0.257	0.087	0.101	0.159	-0.032	0.061	0.092	-0.025	0.014	0.019	0.065	0.257	0.237	-0.003	0.14	0.076	0.044
ENSG00000287039.1		-0.031	0.011	0.044													0.038	0.048	-0.093	0.023	0.026	-0.009	0.016	0.011	0.033	0.029	0.011	0.008	-0.007	0.013	-0.031	0.036	0.108	0.002	0.031	0.019	0.059	-0.043	-0.006	0.033	-0.07	0.136	-0.13	-0.049	-0.033	0.039
ENSG00000287040.1		-0.014	0.024	0.007	0.007	0.012	-0.023										-0.039	0.055	0.109	-0.008	0.047	-0.003	0.056	0.022	-0.135	0.026	0.055	0.107	-0.002	0.065	0.063	-0.078	0.006	-0.028	0	-0.087	0.097	-0.031	0.032	-0.004	0.112	-0.054	0.051	0.11	-0.002	0.109
ENSG00000287041.1		0.141	0.107	0.094	0.212	0.14	0.023										0.055	0.119	-0.034	0.104	0.001	0.056	-0.043	0.103	0.062	0.024	0.046	0.036	-0.097	-0.03	0.044	0.067	-0.023	0.049	0.094	-0.058	-0.011	-0.052	0.038	0.031	-0.021	0.019	-0.107	-0.006	0.01	-0.042
ENSG00000287042.1		0.358	0.376	0.266	0.125	0.127	0.22										0.286	0.304	0.149	0.228	0.379	0.242	-0.064	0.098	-0.067	0.035	-0.003	-0.036	0.314	0.221	0.105	0.199	0.155	0.095	0.307	0.324	0.215	0.412	0.338	0.241	0.052	-0.021	0.001	0.035	-0.004	0.021
ENSG00000287043.1		0.04	-0.03	-0.06	0.034	0.001	-0.016										0.057	0.041	-0.029	-0.013	-0.004	-0.016	-0.085	0.166	0.138	0.035	-0.007	0.102	0.057	0.252	0.136	0.074	0.055	-0.016	0.143	0.108	0.044	0.213	0.048	0.109	0.156	-0.12	0.109	0.055	0.035	0.026
ENSG00000287044.1		0.041	0.036	-0.046	-0.048	0.002	-0.02										0.006	-0.061	-0.007	0	0.011	-0.02	-0.026	0.132	-0.029	0.031	0.033	0.059	-0.075	0.048	-0.01	-0.033	0.034	0.005	0.046	-0.041	0.003	-0.005	-0.021	-0.014	-0.015	0.038	-0.109	0.008	-0.028	-0.041
ENSG00000287045.1		-0.007	0.013	0.036	-0.043	0.049	-0.001										0.02	0.12	0.132	0.033	0.091	-0.063	-0.038	-0.127	-0.028	-0.046	-0.044	0.04	0.062	-0.007	0.111	0.103	-0.056	0.034	-0.033	0.066	-0.065	0.024	0.095	-0.012	0.015	0.027	0.12	-0.036	-0.158	0.031
ENSG00000287046.1		0.235	0.206	0.162	0.294	0.203	0.097										0.148	0.161	-0.078	0.123	0.187	0.048	-0.014	-0.096	0.033	-0.024	-0.006	0.028	0.083	0.162	-0.007	0.014	0.117	0.062	0.255	0.297	0.141	0.46	0.36	0.307	0.226	0.131	0.087	0.275	0.022	0.22
ENSG00000287047.1	LOC105378473	0.003	0.016	-0.066	0.151	0.038	-0.063										-0.016	0.024	0.072	0.009	-0.067	-0.029	-0.056	0.013	-0.057	0.043	-0.057	0.046	0.087	0.074	-0.004	0.086	0.115	0.097	-0.023	0.047	-0.032	0.049	0.013	-0.029	-0.11	0.016	0.069	-0.031	-0.02	0.047
ENSG00000287048.1		0.416	0.366	0.375	0.422	0.422	0.456										0.238	0.198	0.102	0.06	0.127	0.1	0.106	-0.15	-0.144	0.037	-0.046	-0.031	0.079	-0.049	-0.02	0.089	-0.002	-0.019	0.212	0.185	-0.022	0.176	0.14	0.067	0.115	0.119	-0.129	0.087	0.075	-0.024
ENSG00000287049.1		0.067	0.049	0.059	-0.051	0.008	-0.053										0.033	0.06	0.076	0.188	0.047	-0.044	-0.132	-0.136	0.084	-0.012	0.009	-0.019	0.106	0.031	0.093	0.02	0.094	-0.043	0.047	0.03	0.091	0.023	0.036	0.128	0.163	0.109	0.036	0.067	-0.037	-0.057
ENSG00000287050.1	LOC101928743	-0.056	0.004	-0.02	0.026	-0.074	0.059										0.04	0.022	0.065	0.065	0.011	0.041	0.057	-0.216	0.086	-0.015	0	-0.039	0.006	0.042	0.019	-0.004	0.054	0.075	-0.037	0.017	-0.005	-0.072	0.063	-0.017	-0.013	-0.029	-0.066	-0.018	0.023	0.048
ENSG00000287051.1		0.428	0.43	0.375	0.545	0.505	0.414										0.061	0.116	0.124	0.115	0.127	-0.087	-0.014	0.155	0.004	0.107	0.021	0.018	0.397	0.389	0.392	0.127	0.096	0.088	0.204	0.17	0.112	0.101	0.121	0.114	0.174	0.076	0.151	0.112	0.035	0.153
ENSG00000287052.1		0.121	0.136	0.098	0.232	0.291	0.151										-0.028	0.03	0.074	-0.018	0.002	0.102	0.088	-0.135	0.162	-0.065	0.012	0.063	-0.027	0.032	0.017	0.135	-0.032	0.046	0.154	0.104	0.06	0.077	-0.013	-0.058	0.315	0.318	0.261	0.292	0.24	0.199
ENSG00000287053.1		0.015	0.067	-0.053	0.032	0.06	0.076										-0.014	0.006	-0.003	0.016	-0.015	0.029	-0.055	0.115	-0.036	0.05	-0.071	0.019	-0.035	0.015	-0.099	-0.062	-0.038	-0.075	0.007	0.122	0.011	0.202	-0.042	0.005	0.131	0.087	-0.064	-0.033	0.075	-0.006
ENSG00000287054.1		0.07	0.09	0.043	-0.051	0.056	0.018										0.005	-0.027	-0.032	0.049	0.009	-0.001	0.084	-0.146	-0.014	0.063	-0.046	0.033	-0.039	-0.019	0.062	0.042	0.018	0.125	0.163	0.097	0.076	-0.117	-0.073	-0.029	0.129	0.043	0.096	0.125	0.025	0.029
ENSG00000287055.1		0.123	0.195	0.034	0.069	0	0.001										0.034	0.004	0.005	0.087	0.03	-0.007	0.117	0.1	-0.039	0.002	-0.011	0.004	0.233	0.139	0.06	0.075	0.043	0.054	-0.004	-0.018	-0.02	0.091	-0.01	-0.083	0.266	0.259	0.236	0.3	0.252	0.277
ENSG00000287056.1		0.106	0.037	0.046	0.126	0.004	-0.056										-0.066	-0.058	0	-0.049	-0.073	0.052	0.049	-0.083	0.069	-0.039	0.003	0.001	-0.076	0.011	-0.019	0.002	-0.074	0.053	0.084	0.168	0.094	0.11	0.044	0.131	0.062	0.003	0.079	0.13	0.041	0.1
ENSG00000287057.1	LOC105378402	-0.054	0	-0.004													0.115	0.159	0.083				0.017	-0.088	-0.075	-0.002	0.021	-0.029	0.002	0.14	0.034	-0.091	0.068	0.045	-0.018	-0.039	-0.035	-0.014	0.069	0.008	0.094	0.137	0.073	0.002	0.019	0.017
ENSG00000287058.1		0.025	-0.029	0.026	-0.051	-0.047	-0.081										0.052	-0.01	0.004	0.001	0.052	-0.052	0.04	-0.325	0.033	0.007	-0.146	0.052	-0.104	0.024	0.004	-0.103	0.002	-0.064	0.005	-0.028	-0.031	-0.019	-0.021	-0.031				-0.003	-0.037	0.023
ENSG00000287059.1		0.277	0.289	0.268	0.425	0.383	0.288										0.251	0.279	0.205	0.336	0.245	0.102	-0.139	-0.036	0.021	0.04	0.02	0	0.591	0.533	0.53	0.413	0.428	0.425	0.547	0.53	0.42	0.578	0.554	0.507	-0.087	-0.142	0.203	-0.008	-0.071	0.029
ENSG00000287060.1		-0.004	-0.014	-0.031	0.01	-0.011	0.016										-0.062	-0.03	-0.029	-0.074	0.015	-0.004	0.038	-0.014	-0.04	-0.026	0.013	-0.099	-0.051	0.077	-0.079	-0.027	-0.04	0.008	-0.026	0.029	0.006	-0.029	-0.005	0.004	0.005	-0.036	-0.056	-0.08	-0.018	-0.036
ENSG00000287061.1		0.18	0.181	0.04	0.107	0.073	-0.088										0.008	-0.024	-0.058	0.106	0.076	0.041	0.007	0.05	-0.072	0.007	-0.047	-0.018	0.03	0.157	0.111	-0.106	0.001	0.04	0.181	0.151	0.105	0.21	0.088	0.127	0.049	-0.011	-0.074	0.151	0.043	0.128
ENSG00000287062.1		0.004	0.007	0.007	0.061	-0.032	-0.043										0.051	0.021	-0.105	0.041	-0.054	-0.069	-0.259	-0.1	-0.109	0.11	0.041	-0.063	0.002	-0.031	-0.037	-0.091	-0.022	-0.081	-0.049	-0.025	-0.023	-0.001	0.068	0.01	0.08	-0.096	0.007	-0.006	-0.079	0.023
ENSG00000287063.1		0.095	0.042	0.073	0.053	-0.007	-0.011										-0.075	0.086	0.037	0.055	-0.02	-0.016	-0.022	0.095	0.108	-0.049	0.016	0.008	0.038	0.013	0.112	0.047	-0.048	-0.106	0.179	0.141	-0.002	0.046	0.058	0.026	-0.04	0.07	0.011	0.014	-0.015	0.018
ENSG00000287064.1		0.211	0.172	0.135	0.281	0.248	0.116										0.019	0.044	0.084	0.082	0.038	0.017	-0.039	-0.015	-0.255	-0.025	-0.068	-0.115	0.13	0.098	0.215	0.068	0.071	-0.013	0.045	-0.012	0.018	0.185	0.129	0.082	0.275	0.241	0.129	0.272	0.168	0.162
ENSG00000287065.1		0.022	-0.074	0.017	-0.011	0.069	-0.023										-0.029	-0.005	0.048	-0.032	-0.015	0.058	-0.01	0.034	0.244	-0.024	0.026	-0.005	-0.013	-0.036	0.034	0.08	0.051	0.032	0.003	-0.027	-0.029	0.001	0.001	-0.086	0.067	0.116	0.174	-0.024	0.058	0.018
ENSG00000287066.1		0.066	0.153	0.051	0.112	0.11	0.038										0.124	-0.022	0.107	-0.04	-0.006	0.012	-0.077	-0.007	-0.094	-0.045	-0.007	-0.139	0.074	0.087	-0.059	-0.053	-0.013	0.021	0.024	-0.019	-0.061	0.087	0.079	0.13	0.031	-0.042	0.012	0.015	0.037	-0.024
ENSG00000287067.1		0.19	0.18	0.079	0.144	0.083	0.025										0.04	0.017	0.049	0.081	0.043	-0.067	-0.081	0.053	-0.209	0.025	0.002	-0.018	0.102	-0.049	0.041	0.084	0.031	0.089	0.148	-0.017	0.089	-0.063	-0.069	-0.001	-0.021	-0.192	-0.133	0.016	0.014	-0.014
ENSG00000287068.1		0.032	0.008	-0.044													-0.032	-0.029	-0.036	0.058	-0.043	-0.007	0.213	-0.17	-0.011	0.129	-0.033	-0.013	0.032	0.013	0.012	-0.034	-0.03	-0.007	-0.004	0.049	0.024	-0.07	-0.032	0.082	0.032	0.101	0.069	0.037	-0.034	0.032
ENSG00000287069.1		0.085	0.147	0.022	-0.015	-0.045	-0.018										-0.002	0.04	0.007	0.016	0.012	0.018	-0.037	0.084	-0.021	0.025	-0.01	-0.021	0.061	0.137	-0.038	0.175	0.219	-0.005	0.04	0.017	0.058	0.109	0.005	0.099	0.085	0.042	-0.026	0.132	0.007	-0.007
ENSG00000287070.1		-0.039	0.062	0.018	0.018	-0.041	-0.009										0.018	0.078	-0.028	-0.015	-0.007	0.001	-0.2	0.059	-0.145	0.043	-0.023	0.024	0.026	0.108	-0.011	0.01	0.168	-0.067	0.037	0.08	0.014	0.066	0.033	0.177	0.113	0.098	0.075	0.017	-0.076	0.046
ENSG00000287071.1	CDRT15P4	0.291	0.293	0.229	0.426	0.445	0.237										0.154	0.039	0.052	0.104	0.057	0.134	-0.145	0.043	0.075	-0.045	0.027	-0.022	-0.079	0.097	-0.038	0.013	0.061	0.069	0.179	0.069	0.007	0.112	0.095	0.065	0.005	-0.023	0.001	-0.074	0.021	-0.018
ENSG00000287072.1		0.042	0.002	0.008	-0.017	0.033	0.08										0.054	-0.055	0.055	-0.046	0.054	0.061	0.011	-0.04	-0.113	0.029	0.016	0.067	0.031	0.155	0.069	0.012	-0.022	-0.052	-0.146	0.033	0.067	0.002	0.037	-0.07	0.006	-0.101	-0.159	0.011	-0.051	0.003
ENSG00000287073.1		-0.058	0.165	0.134													0.163	-0.042	-0.049	-0.022	0.06	-0.08							0.001	0.007	0.091	0.058	0.043	0.021	0.016	0.082	0.099	-0.001	0.002	-0.075				-0.002	0.029	-0.03
ENSG00000287074.1		0.087	0.096	0.029	-0.122	-0.078	-0.198										0.079	0.094	0.103	0.111	0.078	0.041	-0.227	-0.033	-0.143	0.003	0.01	-0.045	0.086	0.055	0.072	0.022	0.069	0.092	0.331	0.307	0.203	0.128	0.125	0.013	0.073	0.005	0.009	0.07	0.09	0.087
ENSG00000287075.1		0.07	0.054	0.016	0.158	0.137	-0.031										0	0.126	-0.04	0.059	0.121	-0.047	0.044	-0.113	-0.15	0.003	-0.006	-0.091	0.066	0.021	-0.003	0	0	-0.018	0.077	-0.038	0.016	-0.007	0.056	0.052	0.09	-0.126	-0.023	0.067	0.031	0.081
ENSG00000287076.1		0.046	0.016	0.022	0.034	-0.041	0.028										-0.074	-0.015	0.007	0.049	0.019	-0.015	0.047	0.012	0.084	-0.05	0.008	-0.004	0.008	-0.093	-0.009	-0.077	-0.011	0.085	0.024	0.129	0.005	0.059	0.025	-0.041	-0.051	0.123	0.155	0.003	0.09	0.021
ENSG00000287077.1		0.295	0.281	0.22	0.159	0.219	-0.006										0.123	0.168	0.052	0.238	0.26	0.156	0.037	-0.072	-0.15	-0.047	-0.016	0.015	0.234	0.187	0.09	0.019	0.038	0.043	0.211	0.251	0.18	0.052	-0.018	-0.019	0.081	0.181	0.105	0.136	0.039	0.032
ENSG00000287078.1		0.295	0.243	0.077	0.144	0.169	0.065										-0.024	0.014	0.048	0.009	0.032	0.037	-0.114	0.162	0.02	-0.035	-0.06	-0.026	0.022	-0.02	-0.069	-0.039	0.023	-0.096	0.084	0.103	0.075	0.077	-0.036	-0.093	-0.051	0.088	-0.006	-0.027	0.046	0.019
ENSG00000287079.1		0.002	0.007	-0.011	-0.032	0.066	0.065										0.052	0.052	-0.08	-0.042	-0.036	0.033	0.021	-0.06	-0.084	-0.028	-0.044	-0.068	0.128	0.095	0.057	0.003	-0.024	-0.04	-0.022	0.042	-0.029	0.068	-0.032	-0.054	-0.072	0.057	0.098	0.013	-0.097	-0.007
ENSG00000287080.2	H3C3	0.203	0.217	0.191	0.267	0.254	0.257										0.096	0.125	0.124	-0.026	-0.03	-0.076	-0.048	0.168	-0.035	-0.021	0.012	-0.031	0.164	0.099	0.146	0.027	0.037	0.036	0.114	0.088	0.058	0.02	0.023	0.049	0.218	0.178	0.276	0.5	0.421	0.167
ENSG00000287081.1		-0.056	0.006	0	-0.028	0.023	-0.009										0.001	-0.004	-0.015	-0.036	0.008	-0.135	-0.075	-0.027	-0.078	0.012	-0.011	-0.04	0.11	0.007	0.008	0.063	-0.073	0.008	-0.049	-0.012	-0.025	0.089	-0.073	0.042	0.104	0.09	-0.005	-0.015	-0.046	-0.096
ENSG00000287082.1	LOC101928398	0.047	0.01	-0.002	0.008	-0.07	-0.042										0.018	0.068	0.02	0.019	0.073	0.05	-0.042	-0.286	-0.022	-0.081	0.037	-0.001	0.015	-0.017	0.058	0.001	-0.067	0.061	0.059	0.054	-0.046	0.041	-0.037	0.034	0.044	-0.226	0.051	0.018	0.041	0.067
ENSG00000287083.1		-0.038	-0.021	-0.049	-0.004	0.008	0.067										-0.03	-0.022	0.027	0.093	0.001	-0.021	-0.057	0.042	0.104	-0.015	0.054	-0.043	0.067	-0.027	0.014	-0.103	0.007	-0.004	0.003	0.007	0.044	0.074	-0.007	0.036	-0.03	0.098	-0.041	0.002	0.029	0.031
ENSG00000287084.1		-0.002	0.042	0.025	-0.019	-0.041	0.107										-0.016	-0.076	-0.008	-0.005	0.007	0.018	-0.048	0.077	-0.348	0.013	0.049	0.007	-0.003	-0.013	-0.004	-0.039	-0.037	-0.016	0.004	0.073	0.102	0.062	-0.012	0.028	-0.111	-0.008	0.056	0.056	-0.005	0.008
ENSG00000287085.1		0.057	0.098	0.031	0.152	0.069	0.069										-0.045	0.009	0.023	-0.012	0.059	0.047	-0.225	-0.008	-0.134	-0.102	-0.031	-0.025	-0.121	0.087	-0.031	-0.013	-0.038	0.02	0.091	0.062	0.035	-0.005	0.09	0.043	0.008	-0.103	-0.004	0.056	-0.062	0.048
ENSG00000287086.1
ENSG00000287087.1		0.152	0.144	0.115	0.272	-0.009	-0.001										0.085	-0.01	-0.023	-0.03	0.123	-0.016	0.036	0.028	0.158	-0.012	-0.111	-0.022	0.061	0.056	-0.121	-0.028	-0.067	-0.05	0.005	0.074	-0.009	-0.036	-0.029	-0.022	-0.021	0.092	-0.06	-0.05	-0.009	0.049
ENSG00000287088.1		0.086	0.06	0.011	-0.005	0.076	0.041										0.109	0.11	-0.048	0.056	0.055	0.028	0.081	-0.052	0.132	-0.03	0.009	-0.006	0.127	0.173	0.141	0.062	-0.021	0.012	0.277	0.285	0.244	0.044	0.023	-0.008	-0.052	0.018	0.131	0.023	0.019	0.005
ENSG00000287089.1		0.17	0.192	0.077	-0.058	-0.096	0.01										0.039	0.049	0.031	0.047	0.019	-0.093	-0.109	-0.081	-0.078	-0.01	0.146	-0.047	-0.038	0.153	-0.038	-0.041	-0.036	0.078	0.118	0.01	-0.036	-0.122	-0.062	0.031	0.119	-0.071	0.072	0.053	-0.028	0.036
ENSG00000287090.1	LOC340090	0.018	0.009	-0.005	0.009	0.028	0.049										0.19	0.186	0.035	0.087	0.178	0.053	0.147	-0.054	0.162	-0.044	0.014	0.055	0.267	0.184	0.04	-0.05	-0.091	0.046	0.106	-0.038	-0.028	0.205	0.039	0.064	0.058	0.04	0.072	0.093	0.03	-0.025
ENSG00000287091.1		0.219	0.181	0.18	0.043	0.137	0.097										0.131	0.058	0.087	0.01	-0.026	-0.028	0.018	0.089	0.128	0.107	-0.061	-0.022	0.374	0.359	0.241	-0.053	-0.067	-0.014	0.228	0.229	0.115	0.115	0.008	0.006	0.239	0.257	0.181	0.38	0.258	0.196
ENSG00000287092.1		0.129	0.106	0.012	0.175	0.158	0.054										0.032	-0.039	-0.038	0.012	0.016	-0.016	-0.149	-0.02	0.021	0.031	0.017	0.067	0.137	0.248	0.082	0.059	0.06	0.063	0.096	0.15	-0.021	0.175	0.146	0.116	-0.032	0.115	-0.002	0.044	0.042	-0.064
ENSG00000287093.1		0.144	0.132	0.073	0.099	0.099	0.042										0.009	0.014	0.032	0.009	0.021	0.007	-0.164	0.154	0.069	-0.008	0	-0.103	0.204	-0.015	-0.069	-0.012	-0.013	0.002	-0.077	0.037	0.035	0.013	-0.048	-0.006	-0.006	0.018	0.077	0.02	0.014	0.066
ENSG00000287094.1	LOC124901407	0.105	0.074	0.045	0.016	0.088	-0.002										0.091	-0.011	-0.013	-0.017	-0.003	-0.022	0.264	-0.018	-0.116	0.093	0.015	-0.027	0.217	0.292	0.087	-0.019	-0.016	-0.063	-0.063	-0.022	0.023	0.111	-0.009	0.044	-0.09	-0.058	0.117	0.023	0.041	-0.028
ENSG00000287095.1		0.083	0.111	0.051	0.158	0.035	-0.056										0.014	0.027	0.028	-0.036	0.102	0.022	0.172	-0.029	-0.161	-0.038	0.024	0.041	0.152	-0.081	0.073	0.019	-0.083	-0.1	0.02	0.094	-0.012	0.124	-0.016	0.056	0.061	0.047	0.033	-0.061	0.004	0.024
ENSG00000287096.1		0.047	-0.026	-0.012	0.007	0.035	-0.103										0.007	0.138	0.058	0.008	0.061	-0.077	0.083	-0.11	0.052	0.017	-0.05	0.024	-0.023	0.147	-0.009	0.023	0.079	0.019	0.057	0.133	0.058	0.03	0.035	0.029	0.007	0.044	-0.033	0.001	-0.03	-0.007
ENSG00000287097.1	LOC107986639	0.239	0.214	0.225	0.202	0.221	0.162										0.001	-0.01	0.027	0.19	0.169	0.078	-0.033	-0.047	-0.063	0.028	-0.015	-0.015	0.119	0.084	0.121	0.102	0.128	0.144	0.151	0.124	0.106	0.057	-0.022	-0.019	0.24	0.105	0.152	0.159	-0.012	0.057
ENSG00000287098.1		-0.042	-0.014	0.002	-0.015	-0.029	-0.043										-0.012	0.024	0.016	0.006	0.06	-0.016	-0.009	0.13	0.158	0.042	0.012	0.027	0.051	0.055	0.003	0.048	-0.005	-0.054	0.005	-0.061	-0.013	-0.001	0.01	-0.012	-0.125	-0.103	-0.023	0.042	-0.016	-0.029
ENSG00000287099.1		-0.009	0.009	0.076	0.008	-0.023	-0.057										0.03	0.002	0.034	-0.019	-0.004	0.046	0.056	-0.041	-0.076	0.066	0.045	0.015	0.034	0.09	0.079	-0.018	0.015	-0.116	0.034	0.078	0.026	0.117	0.055	0.038	-0.118	0.081	-0.044	-0.07	-0.041	0.006
ENSG00000287100.1		0.072	0.095	0.028	-0.047	-0.052	0.006										0.021	0.066	0	0.045	0.113	0.064	-0.156	0.007	-0.074	-0.056	0.012	-0.085	0.071	0.088	0.004	-0.079	0.088	0.037	0.171	0.173	0.033	0.045	0.051	0.042	0.202	0.031	-0.02	0.046	0.106	0.019
ENSG00000287101.1		0.095	0.138	-0.041	0.132	0.117	0.048										0.072	0.022	0.029	0.016	-0.017	0.015	0.089	0.14	0.263	0	-0.073	-0.031	-0.038	0.09	0.001	0.023	0.076	-0.123	0.132	0.158	0.076	0.055	-0.066	0.089	0.158	0.243	0.118	0.204	0.183	0.129
ENSG00000287102.1	RPS7P5	0.007	-0.009	-0.011							-0.103	0.008	-0.051	0.016	-0.009	-0.022	-0.025	0.02	-0.007				0.003	-0.049	0.069	0.01	-0.018	0.054	0.065	-0.06	0.014	-0.015	0.092	-0.053	0.023	0.018	0.053				-0.095	0.041	-0.012	-0.004	-0.025	-0.022
ENSG00000287103.1	LOC112268234	0.033	0.009	0.01													0.002	0.114	0.012				0.022	-0.083	-0.071	0.026	0.005	-0.01	-0.016	0.021	-0.046	0.053	-0.005	-0.066	-0.002	0.039	-0.027	0.058	-0.013	-0.02	0.066	-0.006	-0.056	0.079	-0.029	-0.025
ENSG00000287104.1		0.211	0.2	0.193	0.143	0.206	0.069										0.223	0.264	0.278	0.111	0.161	0.109	0.044	-0.087	0.095	0.079	-0.081	0.039	0.215	0.234	0.225	0.142	0.034	0.108	0.188	0.16	0.147	0.044	0.048	0.019	0.225	0.189	0.204	0.15	0.134	0.047
ENSG00000287105.1		-0.007	0.019	0.004	0.04	0.03	-0.009										0.038	0.046	0.061	0.004	-0.046	0.049	0.052	0.085	-0.024	0.143	0.05	0.07	-0.006	-0.04	-0.02	0.012	0.014	0.013	-0.005	-0.023	0.016	-0.091	0.07	-0.032	0.013	-0.001	-0.045	-0.036	0.018	-0.026
ENSG00000287106.1		-0.044	0.001	-0.037	-0.107	-0.029	-0.043										-0.009	-0.094	-0.029	0.111	0.017	0.006	-0.251	-0.067	-0.217	0.02	-0.011	0.019	0.081	0	-0.024	-0.096	0.017	-0.009	-0.034	-0.037	0.028	0.038	-0.025	0.022	0.017	-0.021	-0.161	-0.071	0.056	-0.065
ENSG00000287107.1		0.021	-0.039	0.005	0.051	0.022	0.039										0.007	-0.001	-0.007	-0.008	0.091	0.024	0.07	0.088	0.079	0.017	-0.01	-0.087	0.082	0.024	0.038	0.056	-0.004	0.031	-0.03	-0.044	-0.102	0.008	0.01	-0.001	0.07	0.207	-0.101	-0.012	0.023	0.017
ENSG00000287108.1		0.119	0.112	0.116	0.244	0.211	0.083										0.023	0.104	0.024	0.003	-0.045	0.025	-0.066	0.046	0.023	0.019	-0.091	-0.081	0.081	-0.003	0.029	-0.023	-0.067	0.057	0.09	0.091	-0.021	0.136	0.071	0.056	-0.086	0.049	0.084	0.039	-0.019	-0.075
ENSG00000287109.1		0.12	0.082	0.086	-0.002	0.132	0.02										0.037	0.017	0.061	0.024	-0.019	0.121	-0.023	-0.201	0.057	0.057	-0.005	-0.023	0.08	0.133	-0.07	0.027	-0.022	-0.054	-0.026	0.041	0.037	0.041	-0.045	0.082	0.163	-0.064	-0.039	0.091	-0.039	-0.016
ENSG00000287110.1	ACAD9-DT	0.189	0.235	0.188	0.282	0.329	0.063										0.126	0.047	0.06	0.07	0.114	0.048	-0.017	-0.012	0.024	-0.084	0.005	-0.018	0.278	0.302	0.137	0.254	0.273	0.07	0.427	0.434	0.323	0.334	0.344	0.386	0.079	-0.199	0.037	0.027	0.004	0.019
ENSG00000287111.1		0.026	-0.001	0.035	-0.009	-0.019	-0.028										0.034	0.041	0.02	0.015	-0.019	0.017	0.044	-0.264	0.121	-0.028	-0.002	-0.013	0.089	0.088	0.015	0.059	-0.055	-0.044	-0.053	-0.004	0.004	0.033	-0.019	-0.005	0.135	0.02	0.005	0.002	0.032	-0.007
ENSG00000287112.1		0.011	0.043	0.047	-0.011	-0.006	0.007										-0.06	0.099	-0.025	-0.034	0.06	0.008	0.209	-0.178	-0.058	-0.072	0.041	-0.008	-0.06	-0.064	0.062	0.061	0.063	0.015	-0.089	-0.023	0.04	0.063	0.016	0.037	0.022	-0.015	-0.039	0.028	0	-0.034
ENSG00000287113.1		0.101	0.145	0.029	0.034	0.011	0.019										0.023	-0.003	0.065	0.064	0.005	0.035	-0.196	-0.073	0.038	-0.007	0.026	-0.044	0.059	-0.011	-0.034	0.047	-0.049	-0.103	0.107	0.074	0.055	0.132	0.023	0.029	0.002	-0.045	0.01	-0.063	0.039	0.034
ENSG00000287114.1		0.237	0.183	-0.009	0.217	0.167	-0.046										0.094	0.055	-0.077	0.149	0.062	0.026	-0.026	-0.051	0.097	-0.057	-0.008	0.059	-0.014	0.058	-0.05	-0.005	0.016	-0.041	-0.007	0.078	0.022	0.061	0.012	-0.048	0.126	0.217	0.1	0.059	0.092	-0.002
ENSG00000287115.1	LINC02993	0.342	0.367	0.368	0.487	0.455	0.44										0.166	0.167	0.107	0.322	0.214	0.036	0.138	0.301	0.143	0.027	0.012	-0.067	0.115	0.117	-0.07	0.047	0.008	-0.007	0.12	0.142	0.073	0.1	0.038	-0.06	0.177	0.287	0.102	0.146	0.17	0.071
ENSG00000287116.1		0.098	0.124	0.048	0.01	0.018	0.029										0.01	-0.031	-0.073	-0.021	0.02	0.039	-0.132	-0.042	0.118	-0.042	0.023	0.031	0.122	0.179	0.006	0.044	0.036	0.032	0.116	0.029	-0.036	-0.047	-0.045	-0.02	0.118	0.065	-0.007	0.06	-0.126	-0.025
ENSG00000287117.1		0.305	0.288	0.176	0.229	0.296	0.15										0.273	0.275	0.222	0.237	0.279	0.136	-0.074	0.11	0.004	0.053	-0.035	0.002	0.07	0.098	0.002	0.152	0.048	-0.006	0.083	0.088	0.105	0.228	0.057	0.182	0.231	0.259	0.013	0.377	0.048	0.031
ENSG00000287118.1		0.015	-0.058	0.038	0.031	0.065	0.037										-0.044	0.006	0.069	0.078	-0.057	0.05	0.021	-0.106	0.207	0.07	-0.038	0.037	0	-0.078	-0.009	0.025	0.051	0.031	0.001	-0.016	0.154	0.041	-0.034	-0.078	-0.154	0.029	0.103	-0.033	-0.058	-0.028
ENSG00000287119.1	LOC101929510	0.273	0.221	0.063	0.297	0.271	0.026										0.022	0.167	0.004	0.019	0.054	-0.012	0.155	-0.024	0.138	0.024	-0.025	-0.02	0.007	0.104	-0.003	0.046	0.095	0.055	0.141	0.144	0.116	0.135	0.128	0.155	-0.09	0.157	0.11	-0.039	0.102	0.111
ENSG00000287120.1		0.015	0.067	-0.008	0.02	0.02	-0.039										0.065	-0.007	-0.068	-0.034	0.012	-0.024	0.099	0.074	0.078	-0.006	0.015	0.022	-0.132	-0.023	0.024	-0.057	0.037	-0.041	-0.067	0.087	0.097	0.069	0.006	0.01	0.041	-0.031	0.104	0.007	-0.009	-0.006
ENSG00000287121.1		0.058	0.036	0.033	-0.003	-0.035	0.079										0.013	0.036	-0.068	-0.043	0.068	0.015	-0.171	0.104	-0.258	-0.011	-0.14	0.031	0.027	-0.02	0.074	0.035	0.016	-0.026	0.077	0.004	0.064	0.071	0.045	0.001	-0.006	0.071	0.004	0.011	-0.09	-0.077
ENSG00000287122.1		0.017	-0.04	0	-0.006	0.017	-0.027										-0.031	0.012	-0.075	0.007	-0.039	0.006	0.188	0.018	0.022	0.028	0.002	-0.033	-0.066	0.097	-0.099	0.046	-0.071	-0.04	0.107	0.066	0.046	-0.053	0.031	0.002	0.012	0.032	0.099	-0.045	0.015	0.027
ENSG00000287123.1		0.034	0.09	0.004	-0.015	0.058	0.037										-0.043	-0.036	-0.064	-0.057	0.173	0.03	0.149	0.01	0.097	-0.119	0.036	-0.052	-0.1	0.01	0.148	-0.019	0.019	-0.065	0.068	0.028	0.014	0.089	0.076	-0.068	0.108	-0.102	-0.022	0.022	0.019	-0.013
ENSG00000287124.1		-0.036	0.052	0.016	0.067	0.027	-0.069										0.102	0.123	0.045	0.033	0.019	-0.064	-0.155	0.083	-0.056	-0.071	0.024	-0.131	0.174	0.136	-0.025	0.205	0.159	0.152	0.156	0.017	0.108	0.088	0.07	-0.023	0.2	0.015	-0.05	0.112	-0.008	0.027
ENSG00000287125.1		0.237	0.258	0.215	0.344	0.432	0.109										0.205	0.021	0.027	0.074	0.046	0.079	0.041	0.038	0.01	0.054	-0.042	0.011	0.242	0.201	0.095	0.272	0.262	0.219	0.427	0.416	0.359	0.18	0.12	0.109	0.068	0.001	0.036	-0.024	0.05	0.043
ENSG00000287126.1	LOC124907726	0.256	0.209	0.179	0.25	0.19	-0.073										0.246	0.248	0.148	0.112	0.11	0.094	-0.069	-0.149	0.104	-0.048	-0.011	0.047	0.271	0.237	0.197	0.124	0.205	0.277	0.212	0.183	0.224	0.199	0.166	0.191	0.311	0.238	0.209	0.309	0.266	0.2
ENSG00000287127.1		0.031	0.013	-0.022	-0.011	0.008	-0.055										0.094	0.014	0.045	-0.004	-0.045	0.074	0.216	-0.002	-0.045	0.037	-0.033	0.122	0.021	0.006	0.162	0.132	-0.063	-0.038	-0.036	-0.041	-0.053	0.081	0.007	0.111	-0.071	-0.033	0.07	-0.001	-0.086	0.037
ENSG00000287128.1		0.032	0.031	0.07																						0.015	0.002	0.047	0.049	0.006	0.006	0.027	0.013	-0.072	-0.059	-0.022	-0.017	-0.015	0.004	-0.025				0.021	0.003	0.03
ENSG00000287129.1		0.259	0.276	0.213	0.227	0.198	0.004										0.327	0.353	0.283	0.332	0.376	0.243	-0.111	0.027	0.073	0.005	0.028	0.062	0.13	0.218	-0.02	0.137	0.129	0.097	0.289	0.335	0.191	0.023	-0.024	-0.025	0.132	0.019	-0.002	0.005	0.013	0.034
ENSG00000287130.1		-0.023	0.04	0.044	-0.015	0.018	0.027										-0.05	0.06	-0.07				-0.152	-0.008	0.007	0.035	-0.019	0.034	-0.03	0.029	-0.015	-0.003	0.076	-0.028	0.076	-0.035	0.014	-0.118	0.01	0.048	-0.01	-0.04	0.052	0.01	-0.047	0.024
ENSG00000287131.1	LOC105377156	0.008	-0.012	-0.042	-0.039	0.079	0.013										0.025	-0.034	-0.004	-0.109	0.016	0.02	-0.092	-0.066	-0.043	-0.003	0.034	0.018	-0.051	0.072	0.103	0.03	0	0.081	0.019	-0.065	-0.001	0.093	0.003	-0.025	-0.021	-0.172	-0.035	0.065	-0.035	0.006
ENSG00000287132.1
ENSG00000287133.1		0.061	0.074	0.047	0.17	0.06	-0.058										-0.025	-0.042	-0.008	0.013	0.013	-0.031	0.014	-0.047	0.028	0.013	0.06	-0.13	0.036	0.027	-0.106	-0.018	0.027	-0.048	0.193	0.209	0.08	0.208	0.13	0.154	-0.014	0.099	0.006	0.115	-0.025	0.003
ENSG00000287134.1		0.159	0.181	0.126	0.218	0.178	0.05										0.151	0.08	0.021	0.041	0.057	0.066	0.085	0.068	-0.041	0.114	0.019	0.132	0.149	0.002	0.043	0.088	0.007	0.092	0.183	0.255	-0.009	0.196	0.192	0.139	0.171	0.285	0.139	0.325	0.303	0.155
ENSG00000287135.1		0.009	0.01	-0.036	-0.025	-0.073	-0.003										-0.045	-0.022	-0.011	-0.012	0.013	0.002	-0.029	0.138	0.038	-0.067	-0.138	0.058	0.03	-0.114	-0.033	0.069	0.068	0.042	0.033	0.005	0.027	0.048	0.057	0.017	-0.046	-0.072	-0.091	-0.022	0.041	-0.071
ENSG00000287136.1		0.149	0.167	0.124	0.109	0.072	0.002										0.067	0.049	0.015	-0.032	-0.048	0.06	0.103	-0.153	0.034	-0.025	0.007	-0.034	0.06	0.066	0.07	0.06	0.051	0.033	-0.077	0.041	0.02	0.017	0.149	0.037	0.069	0.024	-0.071	0.117	0.038	0.014
ENSG00000287137.1		-0.016	-0.018	0.043													0.014	-0.003	0.056				0.064	0.151	0.076	-0.003	0.008	-0.056	-0.089	-0.151	-0.002	0.021	0.01	0.028	0.038	0.066	0.023	0.015	0.014	-0.026	0.216	-0.006	-0.128	0.069	-0.008	0.039
ENSG00000287138.1		0.006	0.076	0.05	-0.053	0.065	0.02										0.033	0.009	-0.024	0.013	-0.05	0.031	-0.033	0.141	0.099	-0.015	0.028	0	-0.067	0.077	0.149	0.01	0.034	0.082	0.058	0.097	0.012	0.139	0.092	0.098	0.116	-0.019	0.017	0.019	-0.039	-0.005
ENSG00000287139.1		0.039	-0.041	0.013	0.043	0.035	0.007										0.128	-0.131	-0.051				-0.156	-0.063	-0.162	0.032	-0.038	0.052	0.004	-0.005	-0.029	-0.051	-0.027	0.032	0.044	0.041	-0.125	-0.013	0.017	0.102	-0.011	0.06	0.009	0.039	-0.038	-0.039
ENSG00000287140.1		0.058	-0.019	-0.02	0.02	0.042	-0.001										-0.015	-0.156	-0.047	-0.066	0	0.005	-0.031	0.002	-0.007	-0.044	-0.041	0.028	0.008	-0.019	0.012	0.052	-0.039	-0.038	-0.058	-0.002	0.037	-0.032	0.017	-0.016	-0.11	-0.106	0.018	-0.011	-0.027	-0.006
ENSG00000287141.1		0.019	0.071	0.082	-0.01	0.022	0.015										0.028	-0.058	-0.008	0.011	-0.009	0.038	0.235	0.032	-0.05	-0.093	-0.021	0.001	0.112	0.016	-0.033	0.06	0.073	0.091	0.101	-0.032	0.022	-0.065	-0.029	-0.021	-0.026	0.005	-0.034	0.001	0.002	-0.018
ENSG00000287142.1		0.043	0.059	-0.052	0.015	0.118	0.022										-0.005	0.055	-0.049	-0.015	0.017	0.004	0.128	-0.142	0.012	-0.041	0.11	0.041	-0.03	0.108	0.168	0.093	0.002	-0.001	0.21	0.111	0.063	0.111	-0.006	0.073	-0.039	0.025	0.003	0.09	0.077	-0.06
ENSG00000287143.1		0.042	0.037	-0.039	-0.031	0.005	-0.027										0.046	-0.008	-0.065	0.024	0.027	-0.013	-0.152	-0.065	0.066	0.009	-0.01	0.018	0.031	-0.038	-0.037	0.086	0.069	0.008	-0.056	0.111	0.007	-0.032	0.025	0.037	-0.029	-0.172	0.113	0.038	-0.005	-0.051
ENSG00000287144.1	LOC107986315	0.002	0.019	-0.002	0.075	-0.005	0.106										-0.04	-0.016	0.068	0.018	-0.013	0.175	-0.118	-0.123	0.024	0.005	-0.008	0.024	0.009	-0.028	-0.038	-0.018	0.073	-0.026	0.029	0.053	0.067	0.036	0.042	0.034	0.164	-0.015	-0.042	0.082	0.075	-0.001
ENSG00000287145.1		0.008	0.07	0.008	0.024	-0.068	0.015										0.023	0.047	0.102	-0.059	0.064	0.001	-0.057	0.017	-0.119	-0.042	0.052	0.032	0.156	0.03	-0.034	0.142	-0.045	0.134	-0.001	0.012	0.004	0.108	-0.002	0.067	-0.016	-0.026	0.054	-0.034	0.091	-0.027
ENSG00000287146.1		0.076	0.176	0.062	0.044	0.082	0.013										-0.062	0.024	0.036	-0.004	-0.024	-0.025	0.09	-0.06	0.055	0.006	-0.006	0.004	0.071	0.12	-0.003	0.101	0.06	0.034	0.07	0.168	0.041	0.006	0.11	-0.037	-0.14	-0.023	-0.099	-0.027	0.025	0.005
ENSG00000287147.1		0.039	0.011	-0.016	-0.118	-0.093	-0.028										-0.115	-0.263	-0.01				-0.208	0.189	0.154	0.036	-0.042	0.022	-0.005	0.005	-0.019	0.026	-0.053	0.014	0.011	0.004	-0.055	-0.034	0.003	0.03	-0.093	-0.026	0.015	0.045	-0.014	-0.033
ENSG00000287148.1	LINCADL	0.315	0.325	0.394	0.473	0.433	0.495										0.156	0.157	-0.027	0.164	0.065	-0.046	-0.107	0.041	-0.057	-0.028	-0.012	-0.044	0.095	0.054	0.073	-0.024	-0.026	0.028	-0.131	-0.015	0.019	-0.038	0.025	0.069	-0.036	0.094	0.12	0.042	0.013	0.002
ENSG00000287149.1		0.031	-0.018	-0.01	-0.041	-0.011	0.032										-0.047	-0.027	-0.052	-0.008	0.041	0.078	-0.062	-0.048	-0.179	-0.01	-0.026	0.04	0.016	0.094	-0.051	0.049	-0.011	0.027	-0.012	0.003	0.014	-0.043	-0.056	-0.03	-0.02	-0.088	-0.112	-0.027	0.002	0.034
ENSG00000287150.1		-0.017	0.038	0.008	-0.013	0.022	0.086										0.043	0.009	-0.071	0.057	0.015	0.004	-0.054	-0.216	-0.093	-0.064	0.068	0.057	0.025	0.003	0.005	-0.007	-0.072	-0.036	0.044	0.028	0.025	-0.033	0.012	-0.043	0.028	0.074	0.095	-0.003	-0.035	-0.026
ENSG00000287151.1	LINC03124	0.346	0.351	0.337	0.409	0.381	0.284										0.18	0.157	0.082	0.303	0.316	0.171	-0.039	0.148	0.172	-0.058	0.032	0.074	0.227	0.183	0.09	0.107	0.108	0.05	0.224	0.204	0.17	0.321	0.287	0.159	0.262	0.281	0.224	0.233	0.261	0.144
ENSG00000287152.1		0.009	-0.041	0.016																						0.041	-0.028	-0.025	-0.001	0.011	-0.009	0.031	0.062	-0.025	-0.023	0.094	0.06	-0.01	0.006	0.009	-0.038	0.081	-0.011	-0.014	0.01	0.019
ENSG00000287153.1		0.004	-0.035	-0.081	0.067	-0.022	-0.031										-0.014	0.042	-0.046	0.061	-0.026	-0.014	0.215	-0.117	0.11	0.016	0.045	0.005	0.028	0.022	-0.033	0.019	0.041	-0.064	-0.086	-0.011	-0.013	-0.058	0.047	-0.031	-0.005	-0.001	0.045	-0.03	-0.017	0.015
ENSG00000287154.1		0.188	0.143	0.03	0.205	0.05	-0.014										0.055	-0.022	-0.009	0.022	0.033	-0.029	0.064	-0.118	0.046	0.023	0.085	-0.103	-0.019	0.074	0.018	0.079	0.133	0.079	0.12	0.043	-0.009	0.124	0.106	-0.002	-0.063	0.068	0.054	0.002	0.002	0.029
ENSG00000287155.1		0.116	0.088	0.083	0.08	0.064	-0.01										-0.034	-0.006	-0.015	0.018	0.064	-0.084	0.093	-0.03	0.006	-0.001	0.167	0.034	0.188	0.206	0.036	0.01	0.061	0.064	0.196	0.159	0.062	0.187	0.142	0.023	-0.004	-0.022	0.018	0.098	0.007	0.021
ENSG00000287156.1	LOC124903317	0.233	0.256	0.095	0.18	0.275	0.076										0.167	0.154	0.184	0.112	0.116	0.123	0.05	0.036	-0.19	0.034	0.077	0.052	0.014	0.152	-0.062	0.055	0.018	0.038	0.096	0.071	-0.063	-0.002	-0.019	0.036	0.129	0.097	0.116	0.056	-0.051	0.035
ENSG00000287157.1		0.194	0.168	0.044	-0.006	0.031	0.036										0.005	-0.057	0.091	0.065	-0.021	-0.014	-0.08	-0.042	-0.039	0.008	0.023	0.004	0.094	0.135	-0.077	0.043	-0.008	0.053	0.047	0.062	-0.039	-0.126	0.117	0.055	-0.02	-0.045	-0.037	-0.078	-0.125	0.002
ENSG00000287158.1	LOC105377188	0.069	0.036	0.082	0.071	-0.011	0.065										-0.028	0.09	-0.004	0.025	-0.104	0.035	-0.145	-0.043	-0.194	-0.066	0.065	0.061	0.114	0.054	0.013	0.075	0.004	0.07	0.127	0.003	0.091	0.137	0.054	0.124	0.031	-0.035	-0.022	-0.029	-0.059	0.002
ENSG00000287159.1	LOC105370315	0.033	0.007	-0.027	-0.042	0.039	-0.063										0	0.167	0.124	-0.033	0.06	0.062	-0.037	-0.055	0.202	-0.053	-0.033	0.016	-0.021	-0.059	-0.082	0.003	-0.087	-0.013	-0.013	-0.054	0.002	-0.029	-0.003	0.004	-0.085	0.107	-0.021	0.007	-0.025	0.05
ENSG00000287160.1		0.002	-0.004	-0.007	0.077	-0.023	0.087										-0.04	-0.015	-0.015	0.033	0.018	-0.016	-0.084	0.093	-0.059	-0.079	-0.01	0.012	-0.026	0.066	0.081	-0.08	-0.022	-0.031	0.047	-0.007	0.01	0.091	0.005	0.002	0.018	-0.028	-0.049	0.019	-0.039	-0.037
ENSG00000287161.1		0.014	0.04	0.036	-0.035	0.016	-0.027										0.004	-0.014	-0.061	0.03	-0.068	0.015	-0.028	0.06	0.134	0.013	-0.055	0.039	0.055	0.079	0.098	-0.007	0.022	-0.097	0.013	-0.005	0.091	-0.014	0.057	-0.034	0.002	0.04	-0.093	0.011	0.014	-0.054
ENSG00000287162.1		-0.063	-0.028	0.002	0.039	0.052	0.043										-0.013	0.018	-0.063	-0.002	-0.003	0.002	0.128	0.151	0.047	-0.023	0.029	0.016	-0.037	-0.135	-0.004	0.017	-0.01	-0.065	-0.018	-0.049	-0.112	0.088	0.039	0.04	-0.116	0.05	0.1	-0.056	-0.025	0.017
ENSG00000287163.1		0.051	0.126	0.072	0.139	0.105	0.02										-0.1	0.015	0				0.199	0.036	0.156	-0.083	-0.009	0.076	0.09	0.012	0.007	0.014	0.04	0.047	-0.018	-0.005	-0.052	-0.009	-0.05	0.018	-0.039	-0.028	-0.036	0.038	-0.042	0.005
ENSG00000287164.1	LOC124900656	0.059	0.096	-0.02	-0.041	-0.082	-0.007										0.176	0.102	0.15	0.093	0.043	-0.002	-0.206	-0.054	0.053	0.004	0.089	-0.048	0.027	0.098	-0.045	0.038	0.026	-0.004	0.163	0.102	0.038	0.091	0.1	-0.018	0.231	0.214	0.1	-0.061	-0.037	0.088
ENSG00000287165.1		0.098	0.08	-0.004	0.019	0.042	0.007										0.032	0.028	0.041	0.015	0.02	-0.085	-0.065	0.096	0.018	-0.162	-0.033	-0.036	0.013	-0.017	-0.002	0.024	-0.013	-0.008	0.232	0.274	0.057	0.161	0.142	0.129	-0.003	0.029	0.069	-0.009	0.013	-0.015
ENSG00000287166.1		0.11	0.107	0.168	0.118	0.121	0.038										0.125	0.131	0.077	-0.012	-0.106	0.077	0.164	-0.014	-0.132	0.012	0.011	0.042	0.251	0.004	0.065	0.001	0.006	0.004	0.026	-0.009	0.074	0.115	0.013	0.023	0.143	-0.081	-0.116	0.087	0.025	0.019
ENSG00000287167.1		0.102	0.137	0.012	0.034	0.034	0.052										0.026	0.076	0	-0.028	0.036	-0.036	-0.064	0.087	-0.255	0.087	0.012	0.028	0.086	-0.014	0.06	0.012	0.109	-0.013	-0.039	0.009	0.012	-0.176	-0.145	-0.036	0.068	-0.057	0.035	0.078	0.013	0.021
ENSG00000287168.1		0.203	0.163	0.141	0.006	-0.012	0.127										0.291	0.232	0.21	0.306	0.317	0.195	0.126	0.009	0.013	-0.014	0.032	-0.053	0.17	0.17	0.053	-0.005	0.038	0.057	0.265	0.195	0.262	0.059	-0.089	0.046	0.257	0.123	0.251	0.274	0.079	0.19
ENSG00000287169.1		0.082	0.059	-0.081	0.011	-0.065	0										0.039	0.071	0.029	-0.037	-0.077	-0.053	-0.164	0.213	-0.025	-0.017	-0.107	0.017	-0.024	-0.004	0.003	-0.012	0.044	-0.013	-0.012	-0.025	0.038	0.082	-0.041	-0.098	0.011	-0.004	0.035	0.011	-0.038	0.006
ENSG00000287170.1		0.182	0.099	0.054	-0.035	-0.018	-0.074										0.084	-0.023	-0.025	0.069	-0.001	-0.023	0.201	-0.146	0.135	-0.049	0.04	-0.007	0.127	0.168	0.084	-0.011	0.033	-0.023	0.119	0.114	0.009	0.145	0.07	-0.046	-0.006	0	0.044	0.094	0.041	0.038
ENSG00000287171.1	LINC03113	0.256	0.339	0.194	0.211	0.291	0.13										0.211	0.23	0.178	0.124	0.186	0.138	-0.007	0.125	-0.079	0.018	-0.003	-0.026	0.006	0.018	-0.079	0.085	-0.027	0.014	-0.034	-0.025	-0.006	0.053	0.067	0.027	-0.01	-0.03	0.047	0.087	-0.062	-0.02
ENSG00000287172.1		-0.026	0.021	-0.08	-0.029	-0.047	-0.042										0.029	-0.012	0.029				0.114	-0.052	-0.045	-0.079	-0.029	0.046	0.022	0.053	0.031	-0.06	0.017	0.087	0	0.07	-0.006	0.064	0	0.126	0.033	-0.174	-0.009	-0.018	-0.072	-0.028
ENSG00000287173.1		-0.049	0.01	-0.049	0.025	0.044	0.068										-0.067	-0.016	-0.099				-0.169	-0.078	0.065	0.017	-0.033	-0.015	0.068	-0.053	0.095	-0.031	-0.081	0.033	-0.042	-0.022	0.054	-0.069	0.042	-0.053	0.026	0.099	-0.126	0.055	0.01	0.01
ENSG00000287174.1		-0.04	-0.004	0.002	0.009	0.019	0.018										0.092	-0.18	0.019	-0.046	-0.042	-0.007	-0.144	0.042	0.044	0.117	0.032	-0.049	-0.088	-0.002	0.012	0.095	0.005	0.088	-0.005	0.02	-0.009	0.043	0.009	-0.007	0.031	-0.008	-0.008	-0.017	-0.003	0.047
ENSG00000287175.1		0.265	0.262	0.142	0.357	0.354	0.151										0.091	0.131	0.144	-0.018	-0.034	0.035	-0.095	0.092	0.136	-0.036	-0.04	0.076	0.204	0.211	0.155	0.016	-0.019	-0.027	0.128	0.164	0.113	0.187	0.215	0.051	0.145	0.007	0.09	0.149	0.098	0.063
ENSG00000287176.1		0.037	-0.023	-0.002	-0.022	0.001	-0.014										-0.044	0.036	-0.029	0.012	-0.037	-0.061	-0.071	-0.039	0.1	-0.021	0.032	0.019	0.042	-0.059	0.084	-0.024	-0.105	0.007	-0.016	0.068	-0.037	0.082	0.084	0.026	0.042	0.119	-0.102	0.135	0.075	0.027
ENSG00000287177.1		-0.019	-0.007	0.06	0	0	-0.014										-0.079	-0.016	0.055	-0.032	0.004	0.021	-0.079	-0.017	0.08	0.002	0.01	-0.035	-0.075	0.018	-0.087	-0.036	-0.042	0.007	-0.003	0.038	-0.032	0.029	0.028	-0.032	0.159	0.043	-0.033	0.003	0.007	0.105
ENSG00000287178.1		-0.01	-0.089	-0.019	0.035	-0.036	0.054										-0.023	-0.052	-0.051	-0.061	-0.05	-0.027	0.021	0.025	-0.03	-0.071	0.052	-0.011	0.003	0.045	0.016	-0.019	0.074	-0.057	-0.004	0.012	0.074	0.191	0.057	0.115	0.067	-0.024	-0.082	-0.038	0.036	0.023
ENSG00000287179.1		0.057	-0.002	-0.026	-0.001	-0.069	0.006										-0.013	-0.003	0.035	0	0.051	0.026	0.054	0.008	0.009	-0.024	0.035	-0.03	0.069	0.06	0.03	-0.001	-0.023	-0.02	0.047	0.026	-0.038	0.008	-0.011	-0.068	0.014	-0.098	0.083	0.027	-0.018	-0.01
ENSG00000287180.1		0.027	0.139	0.11	0.072	0.031	0.049										-0.001	0.03	0.022	-0.063	-0.054	-0.041	0.03	-0.314	-0.178	0.022	-0.017	-0.015	0.023	0.072	0.029	-0.046	-0.079	0.044	0.027	0.005	-0.008	-0.004	0.074	0.017	0.07	0.065	0.05	0.131	0	0.064
ENSG00000287181.1	LOC124900731	0.056	0.056	0.034	0.058	0.028	-0.008										0.028	-0.016	-0.075	0.145	-0.001	-0.029	0.089	-0.097	0.076	-0.059	0.055	0.068	-0.068	0.125	0.028	-0.049	0.014	-0.053	0.044	0.064	0.021	-0.031	0.005	0.065	0.025	0.021	0.038	0.065	0.018	0.023
ENSG00000287182.1		0.004	-0.031	0.06	0.094	0.012	0.024										0.009	-0.018	-0.081	0.067	0.005	-0.055	0.19	-0.058	-0.078	0.028	-0.064	-0.106	0.02	0.077	0.08	0.021	0.081	-0.074	0.034	-0.018	0.015	0.024	0.004	-0.041	0.015	0.095	0.055	0.034	-0.007	-0.036
ENSG00000287183.1		-0.004	-0.003	-0.042	0.066	-0.045	0.003										-0.013	-0.048	0.033	-0.041	0.073	-0.014	0.004	0.036	-0.186	0.002	0.053	-0.061	0.094	0.13	0.021	0.029	-0.067	0.029	0.085	0.074	0.076	0.023	0.008	0.007	0.152	0.144	0.18	0.157	0.106	0.137
ENSG00000287184.1		0.023	0.019	-0.015	-0.01	-0.073	-0.008										0.041	-0.086	-0.083	-0.059	0.036	0.032	-0.036	0.072	-0.07	-0.042	0.084	-0.02	0.097	0.122	0.006	-0.08	0.015	-0.057	0.059	0.041	-0.01	0.053	-0.005	-0.015	0.036	0.107	-0.017	-0.002	-0.056	0.033
ENSG00000287185.1		0.069	0.197	0.122	0.269	0.296	0.178										0.06	0.008	-0.037	0.032	0.054	-0.123	0.025	-0.015	0.041	-0.014	0.032	0.014	0.05	0.044	0.004	0.006	0.002	0.071	0.189	0.102	0.05	0.156	0.031	0.142	-0.039	0.086	0.097	0.007	0.016	0.055
ENSG00000287186.1		0.037	-0.05	0.059	-0.011	-0.065	-0.036										-0.043	0.029	0.042	-0.033	0.007	-0.011	0.122	0.009	0.086	-0.01	0.007	-0.076	0.081	0.087	-0.069	0.057	0.1	0.068	0.015	0.059	-0.005	-0.031	-0.001	0.071	-0.131	0.011	0.046	0.063	0.004	0.014
ENSG00000287187.1	LOC112268039	0.029	-0.075	0.014													0.068	-0.007	0.007	0.017	-0.02	0.011	0.003	0.105	0.064	0.02	-0.018	0.022	-0.008	-0.066	-0.018	0.107	0.071	0.011	-0.009	-0.047	0.034	0.041	0.024	-0.083	0.109	-0.097	-0.035	0.105	-0.077	0.016
ENSG00000287188.1		0.175	0.124	0.102	-0.072	-0.027	0.024										0.183	0.197	0.136	0.198	0.228	-0.073	0.147	-0.175	0.046	-0.071	0.022	0.053	0.286	0.268	0.177	0.218	0.239	0.137	0.156	0.128	0.139	0.059	0.139	0.039	-0.07	-0.034	0.043	0.07	-0.04	-0.06
ENSG00000287189.1	LOC107986669	0.11	0.076	0.06	0.236	0.22	0.09										0.01	0.065	0.045	-0.01	0.054	-0.047	-0.072	0.164	-0.017	-0.035	-0.028	-0.008	0.245	0.249	0.154	0.196	0.179	0.072	0.013	0.028	-0.013	0.023	0.055	0.052	0.267	0.279	0.176	0.187	0.157	0.167
ENSG00000287190.1		0.086	0.029	0.014	0.037	-0.076	0.05										0.065	-0.03	0.02	0.024	0.031	0.051	-0.102	-0.007	-0.012	-0.021	-0.009	0.008	0.143	0.028	0.046	0.05	0.009	-0.089	0.066	0.049	0.029	0.073	0.166	0.118	0.063	-0.019	0.143	-0.009	0.047	0.012
ENSG00000287191.1		0.123	0.115	0.096	0.087	0.058	-0.134										0.02	-0.006	0.016	-0.031	0.118	-0.002	-0.069	0.064	-0.063	-0.01	0	0.024	-0.015	-0.029	-0.024	-0.038	-0.073	-0.073	0.031	0.113	0.101	0.016	0.084	0.064	0.165	0.136	0.146	0.051	0.094	0.048
ENSG00000287192.1		0.053	0.082	-0.01	0.04	0.037	0.015										-0.073	0.008	-0.019	0.087	0.045	-0.042	-0.04	-0.111	-0.046	-0.041	-0.07	-0.053	-0.023	-0.054	0	0.074	-0.039	-0.073	0.041	0.069	0.002	0.002	0.006	0.012	-0.027	0.123	-0.055	0.081	0.017	-0.032
ENSG00000287193.1		0.153	0.106	0.078	0.065	0.031	0.072										0.006	0.07	-0.033	-0.012	0.046	-0.069	-0.069	-0.111	0.011	0.07	0.01	-0.086	0.166	0.135	-0.031	-0.014	-0.004	0.028	0.07	0.158	0.122	0.171	-0.046	0.189	-0.076	-0.056	-0.036	0.1	0.015	-0.016
ENSG00000287194.1		-0.025	0.064	-0.03	0.001	0.015	0.012										0.034	-0.019	-0.041	0.058	0.091	0.068	-0.257	-0.043	0.062	-0.005	0.008	0.026	0.053	0.025	-0.003	-0.002	-0.006	-0.001	-0.016	0.059	-0.058	0.001	-0.043	0	0.064	0.058	-0.034	0	-0.018	0.003
ENSG00000287195.1		0.07	0.043	0.08	0.038	-0.032	-0.029										-0.01	0.034	0.049	0.035	0.034	0.009	0.035	0.171	0.118	0.049	-0.02	0.034	0.064	-0.007	-0.018	0.002	0.058	-0.011	0.081	0.095	0.03	-0.076	0.021	-0.019	0.096	0.008	0.139	0.07	0.02	0.008
ENSG00000287196.1		-0.053	-0.099	-0.006	0.013	-0.047	-0.006										0.098	0.072	-0.059	-0.028	-0.016	0.069	0.1	0.016	-0.129	0.066	-0.012	-0.075	-0.001	0.069	0.059	0.038	0.022	-0.021	0.017	-0.001	-0.037	-0.003	0.01	-0.036	-0.006	-0.006	0.158	0.001	-0.072	0.097
ENSG00000287197.1		-0.004	-0.03	0.053	-0.155	0.016	0.012										-0.064	-0.099	-0.01	-0.066	0.014	0.036	0.065	-0.188	0.143	0.019	0.052	-0.068	0.007	0.083	0.095	0.081	0.001	-0.011	0.114	-0.04	0.158	-0.058	-0.02	-0.02	0.003	0.029	-0.007	-0.039	-0.007	0.036
ENSG00000287198.1		-0.03	0.031	-0.05	0.002	-0.072	0.086										0.041	-0.052	0.012	-0.03	0.009	0.057	-0.044	-0.113	-0.123	0.043	-0.056	-0.033	0.065	0.147	0.09	-0.106	-0.037	-0.061	-0.019	-0.062	0.022	-0.045	0.026	-0.028	-0.084	0.114	-0.037	-0.002	0.027	-0.037
ENSG00000287199.1		-0.057	-0.007	-0.039	0.02	0.106	0.037										0.053	0.108	-0.055				0.041	-0.059	-0.038	0.016	0.013	0.003	0.042	0.122	-0.008	0.015	0.026	0.042	0.012	-0.01	-0.023	0.008	-0.001	-0.036	0.061	-0.116	0.141	0.007	-0.012	-0.011
ENSG00000287200.1	LOC124902947	0.132	0.147	0.123	0.118	0.046	-0.053										0.298	0.283	0.181	0.248	0.3	0.1	0.2	-0.009	0.156	0.008	-0.03	-0.065	0.176	0.241	0.068	0.12	0.041	0.021	0.288	0.209	0.169	0.245	0.111	0.124	-0.109	0.03	-0.044	0.063	0.015	-0.006
ENSG00000287201.1	LOC124902027	0.028	0.055	0.018	0.007	0.012	0.072										-0.005	-0.026	-0.019	0.015	0.081	-0.018	-0.062	0.026	0.204	-0.058	-0.06	-0.009	-0.072	0.153	-0.016	0.015	-0.033	-0.066	-0.041	0.066	-0.028	-0.014	0.025	0.083	-0.073	0.077	0.122	-0.017	0.156	-0.042
ENSG00000287202.1		0.116	0.164	0.085	0.125	0.103	-0.036										0.143	0.134	0.161	0.088	0.047	-0.047	-0.028	0.015	-0.046	-0.066	0.097	-0.013	0.222	0.259	0.157	0.099	0.05	0.03	0.404	0.388	0.219	0.227	0.134	0.174	0.141	0.03	0.044	0.118	0.091	0.067
ENSG00000287203.1		0.067	0.012	0.025	0.026	-0.078	0.021										-0.024	-0.053	-0.06	0.006	-0.017	-0.048	0.074	-0.096	0.006	0.033	0.068	0.027	-0.005	-0.067	0	-0.094	0.05	-0.004	0.032	0.036	0	0.077	-0.002	0.081	0.032	0.081	0.054	-0.086	-0.145	-0.022
ENSG00000287204.1		-0.012	-0.016	-0.017	-0.085	-0.021	0.034										0.003	-0.005	0.184	0.068	-0.022	0.026	0.296	-0.105	0.202	0.01	-0.02	0.025	-0.03	-0.077	0.087	-0.036	-0.029	0.019	-0.098	0.058	-0.014	0.012	-0.068	0.028	0.031	-0.071	0.002	0.003	0.001	0.037
ENSG00000287205.1		0.236	0.265	0.179	0.036	0.137	0.058										-0.004	0.074	0.005	0.012	0.036	-0.049	0.142	-0.123	-0.097	0.091	0.04	-0.028	0.131	0.121	0.019	0.003	0.022	-0.047	0.164	0.094	0.141	0.037	0.051	-0.085	0.055	0.138	0.11	0.223	0.098	0.104
ENSG00000287206.1		0.036	0.007	-0.029	0.043	-0.062	-0.049										-0.027	0.119	-0.073	0.051	-0.004	-0.058	0.115	0.078	-0.031	0.057	0.009	0.027	0.002	0.112	-0.087	-0.062	0.029	0.004	-0.01	0.052	0.037	-0.052	0.048	0.018	-0.032	0.044	-0.102	0.019	-0.023	0.001
ENSG00000287207.1	LOC107984000	0.047	0.017	0.057	0.075	0.149	0.05										-0.003	-0.012	0.071	0.025	0.044	0.013	-0.07	0.172	-0.1	-0.011	0.034	0.055	0.208	0.135	0.126	-0.003	0.038	0.023	0.151	0.241	0.123	0.248	0.152	0.142	0.227	0.115	-0.001	0.077	0.04	0.012
ENSG00000287208.1		0.024	0.058	0.009	0.027	0.064	-0.014										0.001	0.001	0.053	-0.041	0.001	0.008	-0.138	-0.202	0.085	0.097	-0.036	0.053	-0.049	0.002	0.097	0.066	0.02	0.107	0.018	0.127	0.041	0.082	0.025	-0.004	0.238	-0.01	0.062	0.062	-0.007	0.031
ENSG00000287209.1		-0.001	-0.02	0.042	-0.065	0.019	-0.043										0.061	-0.053	0.089				-0.082	0.11	0.018	-0.045	0.025	0.099	0.085	-0.082	-0.144	-0.052	0.022	0.018	-0.048	-0.024	-0.035	0.062	-0.134	0.011	-0.225	0.07	-0.141	-0.066	0.101	-0.077
ENSG00000287210.1		0.049	0.06	0.1	-0.021	-0.059	-0.006										-0.033	-0.002	-0.044	0.083	-0.025	-0.026	-0.013	0.201	0.019	0.113	0.008	-0.044	0.034	0.051	0.045	0.019	0.075	0.008	0.026	0.028	-0.002	0.054	0.034	0.012	0.001	-0.033	0.039	-0.097	0.054	0.039
ENSG00000287211.1		0.023	-0.033	0.053	-0.02	0.015	0.005										0.056	-0.022	-0.049	-0.027	0.032	0.003	-0.135	0.184	0.077	0.053	0.008	0.013	-0.047	0.002	0.023	-0.149	-0.099	-0.053	0.004	-0.006	0.04	0.07	-0.021	0.01	0.01	0.108	0.041	0.026	-0.096	0.008
ENSG00000287212.1		0.141	0.114	0.065	0.274	0.219	0.034										-0.034	-0.016	-0.005	0.025	0.015	0.037	0.052	0.186	0.085	0.022	0.037	-0.015	-0.049	0.006	-0.053	0.006	0.003	-0.058	0.055	0.082	0.066	0.007	-0.004	-0.023	-0.054	0.02	0.005	-0.032	0.042	-0.003
ENSG00000287213.1	LOC105372502	0.185	0.137	0.062	0.069	0.074	0.055										0.178	0.074	0.036	-0.011	-0.017	0.043	0.004	-0.089	0.076	-0.005	-0.07	-0.044	0.063	-0.035	0.115	0.059	-0.085	0.002	0.138	0.067	0.093	-0.038	-0.024	-0.05	-0.031	0.052	-0.007	0.056	0.01	0.037
ENSG00000287214.1		0.057	0.069	0.088	0.01	0.037	0.099										-0.121	0.011	0.005	0.048	0.036	0.05	0.034	-0.007	-0.028	-0.072	0.017	0.01	0.34	0.279	0.23	0.151	0.131	0.048	0.265	0.171	0.145	0.04	0.012	-0.062	0.001	-0.118	0.082	0.084	-0.009	0.016
ENSG00000287215.1	LOC105377209	-0.018	-0.001	0.085	-0.037	-0.054	0										0.092	0.012	-0.015	0.117	0.018	-0.054	0.128	-0.066	0.076	0.029	-0.022	-0.008	0.001	0.076	0.014	-0.08	0.02	-0.006	-0.014	0.073	0.045	0.069	-0.032	0.05	-0.102	0.016	-0.056	0.016	0.028	0.031
ENSG00000287216.1		0.131	0.195	0.045	0.167	0.169	0.11										-0.047	0.09	0.031	0.107	0	-0.069	-0.189	-0.094	-0.034	-0.056	-0.001	-0.124	-0.011	0.057	0.098	-0.011	0.067	-0.042	0.16	0.187	0.087	0.103	0.028	0.046	-0.021	-0.049	0.128	0.021	-0.046	-0.09
ENSG00000287217.1	LOC105378920	0.112	0.001	0.041	0.045	0.003	0.09										0.105	0.153	0.128	0.074	0.062	-0.074	0.011	-0.025	-0.117	0.064	-0.029	-0.027	0.133	0.088	0.038	-0.049	0.147	0.048	0.202	0.14	0.084	0.136	0.089	0.111	-0.046	0.05	0.1	-0.083	-0.003	-0.002
ENSG00000287218.1		0.171	0.158	0.087	0.141	0.15	0.068										-0.02	0.045	0.074	0.02	0.021	0.037	0.127	-0.194	-0.185	0.038	0.029	-0.052	0.102	0.061	-0.049	0.047	0.037	-0.068	0.237	0.314	0.191	-0.051	0.028	-0.018	-0.001	0.076	0.035	0.021	0.112	0.006
ENSG00000287219.1		0.139	0.134	0.046	0.054	0.079	0.056										0.012	0.09	-0.042	0.032	0.041	-0.101	-0.152	-0.041	-0.023	0.003	0.021	0.071	0.138	0.054	0.055	0.025	0	0.062	0.129	0.158	0.132	0.038	0.122	0.023	-0.044	-0.01	0.053	-0.01	0.035	-0.045
ENSG00000287220.1		-0.005	0.03	-0.025	0.083	0.063	0.009										0.005	-0.001	-0.071	-0.132	0.053	-0.013	-0.075	0.061	-0.08	0.022	0.021	-0.093	-0.025	0.049	0.066	0.016	0.022	-0.052	0.035	0.017	-0.011	0.072	0.009	-0.038	0.03	-0.025	-0.019	-0.183	0.004	-0.07
ENSG00000287221.1		0.096	0.092	0.033	-0.034	0.027	0.018										-0.108	0.01	-0.019	0.05	-0.048	0.019	-0.029	-0.094	-0.032	-0.017	0.088	-0.033	0.119	-0.006	0.09	0.028	0.059	0.06	0.156	0.15	0.066	0.287	0.14	0.106	-0.022	-0.029	-0.059	0.009	-0.024	0.005
ENSG00000287222.1		0.375	0.331	0.341	0.429	0.379	0.309										0.266	0.18	0.228	0.249	0.169	0.187	-0.236	0.023	-0.097	-0.3	0.095	-0.092	0.255	0.171	0.071	0.284	0.203	0.141	0.343	0.303	0.281	0.451	0.406	0.416	0.304	0.292	0.131	0.36	0.274	0.141
ENSG00000287223.1		0.066	0.108	0.046	0.065	0.086	-0.024										-0.019	0.161	-0.005	0.009	-0.044	-0.026	0.083	-0.011	-0.045	0.053	0.014	0.045	-0.043	0.11	0.074	0.035	-0.044	-0.04	0.063	-0.028	0.016	0.014	0.019	-0.015	0.086	0.009	-0.054	0.028	-0.018	-0.013
ENSG00000287224.1		0.185	0.12	0.027	0.149	0.13	0.105										0.072	0.038	-0.032	-0.023	0.022	-0.012	-0.251	0.025	0.069	0.014	-0.009	-0.072	0.179	0.116	0.066	-0.071	0.035	-0.038	0.045	0.026	0.031	0.141	0.115	0.198	0.033	-0.037	-0.07	0.025	0.031	0.007
ENSG00000287225.1	LOC124905142	0.121	0.053	-0.02	0.148	0.211	0.069										0.007	-0.031	0.024	-0.027	-0.02	-0.003	0.061	-0.079	0.066	0.02	-0.047	-0.058	0.061	-0.047	0.046	0.02	-0.041	-0.021	0.04	0.128	0.016	0.048	0.026	0.02	0.162	-0.114	-0.076	-0.009	0.018	-0.006
ENSG00000287226.1		0.368	0.344	0.325	0.366	0.357	0.4										-0.058	-0.051	0.082	-0.045	-0.011	0.01	0.029	-0.061	0.127	0.088	0.014	0.039	0.039	-0.002	0.004	-0.062	0.088	-0.02	0.036	0.084	0.051	-0.056	-0.051	0.108	-0.028	0.054	-0.004	0.009	0.007	-0.019
ENSG00000287227.1		-0.017	-0.04	0.033	0	0.064	-0.01										0.026	-0.023	-0.069	0.033	0.096	-0.036	0.185	-0.018	-0.031	-0.098	0.013	0.003	-0.006	0.031	-0.079	-0.049	0.004	0.038	-0.011	-0.064	-0.048	-0.012	-0.009	-0.034	-0.079	-0.095	0.017	0.048	0.007	0.03
ENSG00000287229.1		0.035	0.008	-0.003	-0.037	0.044	0.016										-0.004	0.093	-0.052	-0.066	-0.013	-0.013	-0.102	-0.156	-0.208	-0.117	0.008	-0.018	0.357	0.42	0.279	0.038	0.1	0.067	0.396	0.316	0.26	0.351	0.303	0.263	0.126	0.189	-0.032	0.127	0.129	-0.113
ENSG00000287230.1		0.012	-0.008	-0.044	0.066	0.063	-0.042										-0.015	0.007	0.022	0.002	-0.105	-0.117	-0.072	-0.022	0.057	-0.014	-0.003	-0.003	-0.058	0.012	0.06	0.096	0.057	0.01	0.001	0.081	-0.037	0.081	0.033	0.09	0.09	-0.035	0.067	0.037	-0.001	0.004
ENSG00000287231.1		0.027	0.032	-0.034	-0.068	-0.018	-0.019										0.061	-0.005	-0.044	-0.005	-0.095	-0.037	0.052	-0.183	0.15	-0.022	0.065	0.011	-0.042	0.087	0.024	0.024	0.036	-0.078	-0.042	0.06	-0.02	-0.016	-0.004	-0.013	-0.061	-0.102	0.032	-0.112	-0.031	-0.044
ENSG00000287232.1	LOC124909426	0.203	0.24	0.148	0.175	0.162	0.137										0.04	0.082	0.017	0.069	0.097	-0.024	-0.045	0.1	-0.141	-0.027	0.072	0.049	0.125	0.081	0.159	0.053	-0.042	0.077	0.145	0.145	0.143	0.161	0.084	0.097	0.033	0.098	0.006	0.006	0.055	0.023
ENSG00000287233.1		0.008	-0.013	-0.028	-0.007	0.028	-0.01										0.037	0.004	0.037	-0.008	0.039	-0.048	-0.069	-0.032	0.066	0.044	-0.023	-0.006	-0.01	0.09	0.097	0.013	-0.082	0.06	-0.137	0.04	0.045	0.004	0.071	0.048	-0.013	-0.068	-0.075	0.009	-0.007	0.024
ENSG00000287234.1		0.21	0.213	0.168	-0.018	0.125	0.13										0.023	0.068	0.079	-0.206	-0.204	0.019	-0.099	-0.156	0.018	0.062	0.037	0.033	0.305	0.309	0.172	0.122	0.116	0.137	0.339	0.359	0.281	0.375	0.33	0.367	0.037	0.112	0.099	0.103	-0.069	0.074
ENSG00000287235.1	LOC105376381	0.073	0.133	0.054	0.115	0.069	0.056										0.04	0.026	-0.059	0.051	0.06	0.059	0.131	-0.108	-0.011	-0.069	-0.087	0.052	0.403	0.398	0.329	0.009	0.053	0.11	0.222	0.313	0.157	0.29	0.234	0.17	0.042	0.064	0.084	0.068	0.019	0.069
ENSG00000287236.1		0.21	0.228	0.136	0.154	0.18	-0.004										0.301	0.25	0.237	0.212	0.216	0.158	0.05	-0.202	0.069	-0.005	0.084	0.053	0.182	0.143	0.095	-0.015	-0.046	-0.027	0.189	0.244	0.159	0.234	0.253	0.169	0.299	-0.016	0.076	0.244	0.048	0.148
ENSG00000287237.1		0.052	0.013	0.021	0.003	0.041	0										-0.01	0.068	0.067	-0.052	-0.024	0.019	-0.094	-0.013	-0.004	-0.05	0.005	0.023	-0.013	0.051	0.016	0.02	0.014	0.024	0.122	0.111	-0.021	-0.091	-0.024	0.043	0.038	0.116	-0.029	0.155	0.05	0.03
ENSG00000287238.1		0.074	0.06	0.008	0.026	0.049	-0.065										0.01	-0.038	0.032	0.006	-0.02	0.035	0.04	-0.068	0.197	0.042	-0.001	-0.001	0.037	-0.014	-0.058	-0.007	0.154	0.042	0.096	0.026	0.011	0.194	0.074	-0.107	0.013	-0.117	0.069	-0.088	0.034	0.019
ENSG00000287239.1		0.031	0.017	0.042													0.055	-0.036	0.006	-0.01	-0.028	0.063	-0.101	-0.158	-0.248	0.021	-0.016	-0.004	0.135	-0.061	0.074	-0.076	-0.019	0.031	0.021	-0.027	0.037	0.084	0.002	0.057	-0.113	0.185	0.103	-0.034	-0.032	-0.008
ENSG00000287240.1		0.011	-0.048	-0.007	0	-0.017	-0.048										-0.016	0.042	-0.072	-0.012	-0.035	0.007	0.034	-0.035	-0.171	0.059	0.032	-0.032	0.122	-0.041	-0.108	-0.038	0.101	-0.029	-0.002	0.02	0.003	0.031	0.004	0.034	0.032	0.066	0.183	0.039	0.008	0.021
ENSG00000287241.1		0.003	-0.036	0.008													-0.01	0.049	-0.048	-0.058	-0.079	0.046	0.244	-0.034	-0.089	0.1	-0.015	-0.019	0.021	0.024	0.03	-0.023	-0.03	0.018	0.115	0.077	0.11	-0.065	0.038	-0.047	0.139	-0.081	0.004	0.004	0.031	-0.105
ENSG00000287242.1		-0.015	0.052	-0.022	-0.057	0.001	-0.014										-0.036	0.047	0.079	-0.017	-0.065	0.049	-0.089	0.081	-0.124	0.036	0.005	-0.017	0.039	-0.072	-0.005	0.041	-0.06	0.01	0.111	0.142	0.043	0.047	0.088	-0.056	-0.119	-0.065	0.041	-0.024	0.064	0.007
ENSG00000287243.2	THCAT155	0.167	0.075	0.039	0.259	0.187	0.08										0.05	-0.01	-0.022	0.004	-0.063	0.007	0.16	-0.105	0.178	0.067	0.031	0.054	0.012	0.101	0.029	-0.035	-0.05	-0.006	-0.036	-0.025	-0.075	0.024	-0.084	0.118	0.025	0.054	0.013	0.04	0.012	0.018
ENSG00000287244.1		-0.017	0.056	0.053	0.045	0.097	-0.01										0.069	0.019	-0.025	0.1	0.034	0.046	0.014	-0.1	0.115	0.043	-0.051	0.019	0.242	0.145	0.042	0.02	-0.028	0.003	0.074	0.159	0.11	0.176	0.183	0.198	0.074	0.115	-0.119	0.083	0.095	0.046
ENSG00000287245.1		0.206	0.266	0.057	0.171	0.375	-0.001										-0.095	-0.009	0.056	-0.063	0.005	-0.034	0.131	0.167	0.096	0.004	-0.038	0.037	-0.079	0.034	-0.08	-0.048	-0.107	0.028	0.07	0.004	0.058	0.067	0.038	0.056	0.066	0.045	-0.03	0.025	0.081	0.035
ENSG00000287246.1		-0.009	-0.032	-0.004	0.046	0.102	-0.063										0.03	0.027	0.051	-0.005	0.103	-0.029	-0.102	-0.155	0.062	0.001	0.025	-0.033	0.009	0.007	-0.142	-0.139	0.08	-0.019	-0.017	-0.071	0.033	0.047	0.073	0.006	0.024	-0.046	-0.113	0.053	-0.018	0.018
ENSG00000287247.1		-0.013	0	-0.014	0.069	-0.039	-0.035										-0.065	-0.03	-0.077	0.016	-0.069	0.008	0.143	0.092	-0.023	-0.072	0.018	-0.04	-0.004	-0.133	-0.045	0.13	0.003	-0.004	-0.002	0.018	-0.053	0.011	0.006	-0.008	-0.012	-0.05	-0.131	-0.103	0.005	0.021
ENSG00000287248.1		0.07	0.073	-0.003	-0.021	0.053	-0.022										0.069	0.018	-0.019	-0.031	-0.017	-0.035	-0.077	-0.056	-0.202	-0.057	-0.008	-0.013	0.262	0.26	0.123	0.276	0.32	0.172	0.333	0.257	0.212	0.207	0.144	0.158	0.114	0.092	-0.106	0.093	0.113	0.025
ENSG00000287249.1		0.091	0.112	-0.041	0.136	0.17	0.066										0.26	0.269	0.25	0.122	0.098	0.037	-0.126	0.11	0.062	-0.118	0.081	0.104	0.303	0.318	0.273	0.094	0.119	0.068	0.191	0.19	0.11	0.016	-0.03	0.06	0.013	0.107	0.136	0.177	0.043	0.121
ENSG00000287250.1		0.113	0.118	0.039	-0.102	-0.048	0.027										0.118	0.062	0.08	0.089	0.08	-0.025	-0.129	0.106	-0.12	-0.057	-0.019	-0.096	-0.045	0.057	-0.035	0.037	0.053	-0.049	0.211	0.219	0.135	0.046	0.07	0.104	0.058	-0.009	0.028	0.107	-0.029	0.092
ENSG00000287251.1		0.079	0.066	0.017	0.071	0.039	-0.059										0.1	0.09	-0.016	0.064	0.067	0.04	0.069	0.092	0.016	-0.026	-0.005	-0.052	-0.08	-0.012	-0.007	-0.058	-0.028	0.027	-0.072	-0.006	-0.006	0.074	0.033	-0.077	0.004	0.167	0.081	-0.047	0.053	0.003
ENSG00000287252.1	LOC100131289	0.386	0.366	0.319	0.137	0.205	0.071										0.454	0.462	0.458	0.36	0.365	0.305	0.2	-0.131	0.113	0.041	-0.042	-0.023	0.315	0.286	0.141	0.081	0.171	0.149	0.169	0.118	0.038	-0.008	-0.078	0.001	0.072	0.044	0.084	0.155	0.077	0.093
ENSG00000287253.1		0.011	-0.036	-0.021	0.073	-0.029	-0.036										0.001	0.005	-0.043	0.058	0.024	-0.018	0.121	-0.011	0.158	0.009	0.04	0.013	-0.037	0.022	0.001	0.04	-0.013	0.053	-0.007	-0.022	-0.042	-0.032	0.073	0.083	-0.038	-0.096	0.004	0.033	-0.066	0.048
ENSG00000287254.1		0.011	-0.013	0.003	-0.015	0.07	-0.024										-0.077	-0.013	0.004	0.036	-0.08	-0.017	0.173	-0.071	0.212	-0.024	0.001	-0.04	0.128	0.176	0.154	0.081	-0.049	0.005	0.003	0.076	0.048	0.138	0.107	-0.072	0.054	0.052	-0.061	-0.04	-0.004	0.035
ENSG00000287255.1	LOC101929667	0.247	0.204	0.248	0.112	0.145	0.104										0.264	0.185	0.141	0.3	0.253	0.175	0.164	0.04	0.08	0.103	-0.084	0.102	0.122	0.181	0.144	0.02	-0.011	0.036	0.219	0.225	0.198	0.386	0.347	0.378	0.299	0.246	0.209	0.038	0.105	0.196
ENSG00000287256.1		0.016	0.022	0.019													0.006	-0.043	-0.01	-0.089	-0.045	0.035	-0.051	0.001	0.149	-0.029	0.072	-0.046	0.001	-0.014	0.032	-0.017	-0.032	0.047	-0.003	0.028	-0.032	0.034	-0.02	-0.064	0.037	0.016	-0.045	0.042	-0.009	0.009
ENSG00000287257.1		-0.003	0.073	0	0.025	-0.01	0.099										0.113	0.008	-0.069	-0.02	0.058	-0.043	-0.121	0.045	0.03	-0.059	-0.005	-0.037	0.152	0.07	0.006	0.023	0.001	-0.019	-0.043	0.062	0.009	-0.035	0.114	-0.111	-0.019	0.054	-0.065	-0.005	-0.07	-0.067
ENSG00000287258.1	LOC124901391	0.322	0.266	0.214	0.234	0.146	0.217										0.107	-0.054	-0.023	-0.051	-0.028	-0.03	-0.041	-0.108	0.1	-0.018	0.021	0.047	0.239	0.172	0.091	-0.015	0.01	0.01	0.033	0.044	-0.003	0.032	0.087	-0.101	0.004	0.031	-0.032	-0.027	-0.048	-0.009
ENSG00000287259.1	LOC124904530	0.242	0.242	0.096	0.231	0.088	0.065										0.008	0.002	0.103	0.051	0.048	0.029	0.118	0.131	0.089	0.024	0.045	-0.052	0.174	0.115	0.011	0.114	0.073	0.005	0.282	0.3	0.135	0.135	0.057	0.168	0.07	0.046	-0.03	0.003	-0.008	-0.012
ENSG00000287260.1	LOC101928868	0.489	0.45	0.303	0.336	0.325	0.27										0.053	0.044	0.002	-0.006	0.056	0.07	0.192	0.187	-0.107	0.003	0.002	0.013	0.134	0.087	0.092	0.059	0.078	0.001	0.243	0.238	0.207	0.049	0.044	0.045	0.016	0.034	-0.019	0.019	-0.008	0.014
ENSG00000287261.1	HPS1-AS1	0.229	0.196	0.187	-0.078	0.002	0.046										0.223	0.274	0.094	0.202	0.222	0.177	-0.066	-0.016	0.065	-0.008	0.025	-0.075	-0.054	0.033	0.042	0.055	0.095	-0.064	0.089	0.079	0.058	0.028	0.04	-0.086	0.082	0.113	0.07	-0.04	-0.014	0.021
ENSG00000287262.1		0.319	0.339	0.28	0.425	0.407	0.355										0.142	0.103	0.144	0.185	0.144	0.027	-0.141	-0.091	-0.049	-0.201	0.026	0.1	0.16	0.071	0.117	0.24	0.102	0.166	0.154	0.216	0.054	0.018	0.007	0.05	0.148	0.047	0.248	0.222	0.041	0.094
ENSG00000287263.1		0.539	0.526	0.527	0.634	0.64	0.621										0.513	0.485	0.499	0.499	0.487	0.476	0.009	-0.017	-0.019	-0.024	-0.03	0.025	0.183	0.223	0.224	0.295	0.268	0.215	0.227	0.25	0.197	0.401	0.336	0.317	0.103	0.111	0.003	0.05	0.035	0.107
ENSG00000287264.1	LOC102723575	0.123	0.156	0.05	-0.003	-0.035	0.02										0.064	0.049	0.081	0.016	-0.004	-0.027	0.183	-0.006	0.028	-0.054	0.02	-0.011	0.144	0.065	-0.019	0.002	0.072	0.083	0.123	0.116	0.09	0.224	0.116	0.054	0.15	0.19	0.138	0.085	0.113	0.044
ENSG00000287265.1		0.366	0.338	0.268	0.275	0.222	0.151										0.141	0.076	-0.018	0.217	0.185	0	-0.056	-0.071	-0.04	-0.078	-0.039	0.003	0.152	0.129	-0.006	0.159	0.133	-0.027	0.221	0.255	0.136	0.312	0.337	0.231	0.126	-0.045	0.027	0.004	0.063	-0.008
ENSG00000287266.1		-0.029	0.014	-0.022	-0.037	-0.08	0.035										-0.036	-0.046	0.063	0.004	-0.079	-0.017	0.043	0.285	0.113	0.065	-0.01	0.047	0.11	0.123	0.14	-0.112	0.092	0.021	0.02	0.109	0.165	0.054	0.032	0.047	0.227	0.266	0.142	0.339	0.3	0.217
ENSG00000287267.1		-0.058	-0.016	0.105													0.001	-0.031	0.095	0.043	0.016	0.073	-0.047	-0.031	0.078	0.006	-0.119	-0.042	0.123	0.076	-0.018	-0.065	-0.032	-0.044	-0.049	-0.001	-0.028	0.023	-0.025	-0.001	-0.03	-0.079	0.117	0.024	-0.013	0.07
ENSG00000287268.1		0.01	0.059	0.033	-0.048	-0.062	-0.014										0.016	-0.064	-0.072	0.063	0.026	-0.001	0.032	-0.053	0.155	0.085	0.038	0.032	-0.042	-0.044	0.059	0.064	0.009	-0.013	0.047	0.128	-0.062	0.017	0.031	-0.006	0.054	0.153	0.036	-0.124	0.024	-0.001
ENSG00000287269.1		0.018	0.103	0.06	-0.055	-0.032	-0.08										0.127	0.137	-0.093	0.077	-0.058	0.042	0.009	-0.06	0.114	0.077	-0.042	-0.061	0.123	0.142	0.134	0.043	0.002	0.127	0.115	0.147	0.083	-0.062	-0.046	-0.015	0.006	0.049	0.152	0.058	0.105	0.104
ENSG00000287270.1		0.097	-0.016	0.009	0.076	-0.059	0.083										0.134	-0.046	0.076	0.143	0.061	0.044	0.088	0.051	0.02	-0.022	0.011	-0.066	0.252	0.246	0.139	0.351	0.38	0.159	0.167	0.188	0.129	0.067	0.02	0.014	0.073	0.197	0.108	0.049	0.013	0.007
ENSG00000287271.1		0.179	0.18	0.148	0.155	0.126	0.047										0.09	0.121	0.117	0.037	0.059	0.111	-0.128	-0.042	0.065	0.05	-0.051	0.003	0.157	0.171	0.243	0.164	0.217	0.221	0.348	0.354	0.312	0.342	0.282	0.208	-0.031	-0.011	0.015	-0.117	-0.05	0.04
ENSG00000287272.1		0.001	0.022	-0.014	0.08	0.044	-0.053										0.003	0.034	0.052	0.041	0.015	0.023	0.002	0.037	0.008	-0.018	-0.013	-0.005	0.024	0.001	-0.033	0.078	0.052	-0.044	0.02	-0.076	0.028	0.038	0.083	0.032	-0.043	-0.016	0.128	0.042	0.019	0.011
ENSG00000287273.1		-0.102	0.037	-0.012																			0.101	-0.159	0.143	0.033	-0.089	-0.016	0.053	0.028	0.012	0.035	-0.039	0.044	-0.008	-0.03	-0.048				0.002	-0.01	0.126	0.07	0.007	-0.03
ENSG00000287274.1		0.055	0.118	0.001	0.078	0.046	0.036										0.054	-0.085	0.062	0.001	0.004	-0.007	-0.092	0.123	0.149	-0.094	-0.011	0.063	-0.037	0.005	0.001	0.036	-0.057	0.002	-0.004	0.02	0.047	-0.037	0.073	-0.037	-0.175	0.004	0.116	-0.057	-0.114	-0.04
ENSG00000287275.1		0.089	0.136	0.06	0.072	0.105	0.016										-0.087	-0.071	0.058	0.073	-0.006	0.008	-0.017	0.231	0.127	0.008	0.018	0.125	0.139	0.059	-0.003	0.036	0.011	0.001	-0.038	0.015	-0.113	0.033	-0.021	0.003	0.124	0.091	-0.004	-0.026	-0.027	-0.05
ENSG00000287276.1	CNTNAP3P7	0.032	0.009	-0.016	0.008	0.088	-0.005										-0.035	0.018	-0.011	-0.044	-0.007	-0.138	-0.114	0.018	-0.2	0.003	-0.009	-0.011	0.008	0.04	0.031	-0.003	0.066	0.045	0.008	-0.02	0.164	0.069	0.097	-0.102	0.016	-0.043	0.076	0.028	-0.036	-0.039
ENSG00000287277.1	LOC105376387	0.081	0.037	0.049	-0.006	0.104	0.046										0.072	-0.036	-0.055	0.044	-0.032	-0.088	-0.124	0.001	0.067	-0.106	-0.038	0.017	-0.042	0.085	-0.055	-0.018	-0.104	-0.04	0.044	0.038	-0.066	0.083	0.02	-0.04	0.101	0.05	-0.08	0.02	-0.072	0.012
ENSG00000287278.1		0.038	-0.03	-0.054	0	-0.08	-0.065										0.07	0.041	-0.06	-0.073	-0.031	0.023	0.041	-0.243	0.058	0.005	0.013	0.085	-0.016	-0.03	-0.031	-0.005	-0.029	-0.002	-0.012	0.101	0.05	-0.067	-0.118	-0.017	0.013	0.133	0.032	0.017	0.02	0.031
ENSG00000287279.1		0.027	0.005	0.017	-0.031	-0.019	-0.044										0.065	0.005	0.02				-0.083	0.138	0.084	-0.002	-0.041	0.002	0.133	-0.101	-0.08	-0.042	0.036	-0.023	-0.068	0.034	0.004	0.076	0.033	-0.018	-0.071	-0.004	0.041	-0.043	-0.002	-0.013
ENSG00000287280.1		0.057	-0.048	-0.031	0.015	0.004	-0.002										0.01	0.073	-0.116	0.052	-0.078	0.041	-0.008	0.048	0.028	-0.013	-0.003	0.007	0.003	0.051	-0.081	0.051	0.026	0.011	-0.03	0.024	0.037	0	-0.031	0.008	-0.021	-0.008	-0.201	0.033	-0.081	0.011
ENSG00000287281.1	LOC107985177	0.128	0.074	0.012	0.073	0.154	-0.035										0.134	0.052	0.102	0.168	-0.041	0.061	0.019	0.056	-0.059	0.007	0.001	-0.016	0.059	0.113	-0.061	-0.077	-0.095	-0.005	0.044	0.099	0.041	0.191	0.15	0.111	0.09	-0.178	0.007	0.09	-0.007	0.014
ENSG00000287282.1		0.128	0.056	0.083	0.043	0.047	0.01										0.016	-0.016	-0.073	-0.075	-0.028	0.051	0.04	-0.048	0.028	0.04	-0.056	-0.046	-0.066	-0.023	-0.098	0.051	-0.053	-0.025	-0.003	0.018	0.052	0.004	0.013	0.031	-0.065	-0.019	0.061	-0.009	-0.103	-0.014
ENSG00000287283.1		0.075	0.057	0.055	0.047	0.087	-0.047										-0.043	0.042	0.031	0.013	0.002	0.025	0.021	-0.021	0.124	-0.007	-0.033	-0.013	0.004	0.023	0.061	0.033	-0.037	-0.008	0.022	-0.048	0.034	-0.011	-0.026	0.069	-0.076	0.044	0.14	0.051	0.038	-0.03
ENSG00000287284.1		-0.009	-0.009	-0.007	-0.046	0.036	-0.039										0.083	0.062	-0.049	-0.031	-0.01	-0.032	0.004	0.141	-0.305	0.03	-0.013	-0.005	0.102	0.102	-0.067	0.041	0	-0.015	0.175	0.172	0.109	0.092	0.012	-0.016	0.113	0.042	-0.074	0.131	-0.038	-0.026
ENSG00000287285.1		0.064	0.042	0.03	0.004	-0.002	0.002										0.057	0.03	0.027	0.026	0.039	-0.055	0.065	-0.137	0.1	0.008	0.066	0.016	0.071	-0.044	-0.041	0.03	0.062	0.081	0.007	-0.041	-0.02	-0.043	-0.101	0.048	-0.008	-0.084	-0.06	-0.003	0.028	0.048
ENSG00000287286.1		0.049	0.048	-0.022	0.053	-0.027	0.028										0.016	-0.063	-0.021	0.052	0.016	0.048	0.119	-0.085	0.065	-0.056	-0.011	-0.053	0.009	0.032	0.019	0.028	0.067	-0.004	0.08	0.118	-0.002	0.112	0.097	-0.017	0.06	0.077	0.015	-0.021	-0.007	-0.002
ENSG00000287287.1		0.261	0.231	0.105	0.129	0.175	0.033										-0.017	0.063	0.088	0.051	0.046	0.004	0.046	-0.061	-0.115	-0.009	-0.072	0.028	0.242	0.251	0.264	0.074	0.082	0.026	0.037	0.047	0.007	-0.008	-0.061	-0.012	0.091	0.122	0.073	-0.039	0.056	0.038
ENSG00000287288.1	FRG1BP	-0.07	0.01	0.013	-0.061	-0.112	0.043										0.038	0.087	-0.056	0.055	0.031	-0.001	-0.076	0.208	-0.179	-0.023	-0.056	0.041	0.139	-0.025	0.059	-0.074	0.012	0.023	-0.031	0.059	-0.086	0.078	0.044	0.039	-0.016	-0.034	0.094	0.033	0.043	0.03
ENSG00000287289.1		0.036	-0.021	0.063	0.018	-0.023	-0.078										-0.017	-0.001	-0.047	-0.029	0.073	-0.03	-0.018	0.177	-0.05	0.05	0.041	0.035	0.068	0.041	0.044	0.083	0.13	0.028	0.027	-0.022	-0.005	0.042	-0.007	0.08	-0.041	0.115	-0.099	0.061	-0.022	-0.009
ENSG00000287290.1		0.031	-0.032	-0.037	-0.011	0.04	0.056										0.049	0.012	-0.001				-0.03	-0.072	0.223	-0.141	-0.051	0.029	0.066	-0.008	0.01	0.035	-0.124	0.028	0.028	-0.014	0.049	-0.112	-0.047	0.02	-0.039	0	-0.081	-0.034	0.005	-0.087
ENSG00000287291.1		0.008	0.011	0.011	0.053	0.062	0.043										-0.035	0.014	0.061	-0.067	-0.075	0.023	0.044	0.144	-0.082	-0.044	-0.015	-0.029	-0.05	0.066	0.052	0.016	-0.054	-0.028	-0.003	-0.055	-0.004	0.083	-0.025	0.022	-0.021	-0.007	0.052	-0.015	0.026	0.059
ENSG00000287292.1		0.077	0.053	0.019	-0.032	0.176	0.038										0.026	-0.007	-0.031	0.045	-0.012	-0.026	0.018	0.034	-0.119	-0.003	0.02	0.013	0.108	0.079	-0.019	-0.024	-0.113	-0.006	0.114	0.127	0.062	0.064	0.062	-0.017	0.144	0.197	0.186	0.224	0.05	0.115
ENSG00000287293.1		0.06	0.049	0.112	0.073	0.063	0.042										-0.014	0.043	0.018	-0.027	0.08	0.034	-0.148	-0.089	-0.079	-0.077	-0.04	-0.025	-0.089	0.079	0.143	0.071	-0.017	0.009	-0.092	-0.011	-0.008	0.039	-0.051	0.057	-0.025	0.037	0.005	0.005	0.019	-0.062
ENSG00000287294.1		0.04	0.064	0.042	0.045	0.222	-0.002										0.14	-0.117	0.028	0.036	0.032	0.067	0.09	0.237	-0.166	0.001	-0.14	0.016	0.054	0.014	-0.009	0.095	0.166	-0.008	0.123	0.069	0.026	0.098	0.079	-0.006	0.092	0.207	-0.037	0.067	0.063	0
ENSG00000287295.1		0.028	-0.019	0.041	0.032	0.156	0.01										-0.02	0.231	-0.105	-0.021	-0.035	0.036	0.001	-0.127	-0.219	0.006	-0.07	-0.083	0.033	-0.014	-0.001	-0.013	0.173	0.02	0.002	0.099	-0.017	0.025	-0.012	0.042	-0.067	0.076	-0.004	0.016	-0.001	0.063
ENSG00000287296.1
ENSG00000287297.1		0.05	0.032	0.076	-0.006	-0.005	-0.032										-0.035	0.079	-0.031	0.012	0.027	-0.014	0.107	-0.023	0.008	0.002	0.033	0.022	0.005	0.101	-0.015	0.002	-0.028	-0.04	-0.022	-0.031	0.019	-0.081	-0.046	-0.018	0.124	0.154	0.055	0.011	-0.006	0.015
ENSG00000287298.1		0	0.044	0.028	0.069	0	-0.043										0.037	-0.054	-0.078	-0.039	0.093	-0.032	-0.01	0.055	0.105	0.083	-0.084	0.006	0.029	-0.01	0.089	0.013	-0.039	-0.057	0.02	0.017	-0.092	-0.036	0.021	-0.081	-0.03	0.051	-0.202	-0.021	0.012	-0.041
ENSG00000287299.1		0.111	0.156	0.003	0.04	0.162	0.036										0.138	-0.001	0.026	0.054	0.035	-0.071	-0.057	-0.04	0.291	-0.088	-0.078	0.014	0.1	0.01	-0.001	0.061	0.042	-0.148	0.242	0.225	0.12	-0.051	-0.095	-0.021	-0.03	0.123	0.109	0.005	-0.132	0.092
ENSG00000287300.1	LOC105377848	-0.007	-0.027	0.011	-0.034	0.112	0.048										-0.065	0.039	0.03	0.04	-0.012	-0.009	-0.044	-0.088	-0.023	-0.058	0.04	-0.047	0.09	0.088	0.037	0.079	-0.057	-0.011	0.015	0.03	0.01	-0.039	0	-0.058	0.14	0.023	-0.051	0.144	0.032	0.008
ENSG00000287301.1		0.149	0.115	0.138	0.169	0.129	0.027										0.012	-0.033	0.029	-0.051	0.035	-0.012	0.098	0.062	-0.04	0.14	0.019	0.026	0.107	0.136	-0.036	-0.003	0.072	0.016	0.039	0.126	0.105	0.048	0.049	0.11	0.086	-0.044	0.031	-0.032	0.042	0.01
ENSG00000287302.1		0.029	0.035	0.06	-0.03	0.076	0.066										0.009	-0.035	-0.001	-0.019	0.106	-0.068	0.109	-0.076	-0.027	0.015	0.055	-0.073	-0.026	0.077	0.071	-0.013	0.001	-0.045	-0.023	0.021	0.016	0.047	0.073	-0.025	-0.136	0.061	-0.049	-0.004	-0.003	0.059
ENSG00000287303.1		-0.03	0.045	0.015	0.042	-0.023	0.017										-0.039	0.106	0.006	0.015	0.073	0.057	0.031	-0.109	-0.178	-0.016	-0.012	-0.086	-0.008	-0.049	-0.057	0.074	-0.069	0.019	-0.034	-0.001	0.036	-0.019	0.029	-0.039	-0.029	-0.016	-0.032	-0.083	-0.006	0.016
ENSG00000287305.1	LOC105373422	0.095	0.114	0.041	0.127	0.162	0.044										0.044	0.034	-0.016	-0.04	0.059	0.059	-0.08	-0.006	0.148	0.007	0.108	-0.03	0.053	0.121	-0.002	0.088	0.057	-0.023	0.093	0.064	0.055	0.03	0.025	0.091	0.163	-0.057	-0.048	0.013	-0.04	0.013
ENSG00000287306.1		0.273	0.277	0.217	0.349	0.32	0.071										0.18	0.108	0.071	0	-0.074	-0.003	0.135	-0.046	0.133	0.035	0.01	0.075	0.12	-0.038	-0.094	-0.045	-0.116	-0.056	0.209	0.184	0.062	0.213	0.063	0.05	-0.008	-0.022	0.045	0.025	0.005	0.03
ENSG00000287307.1		-0.006	-0.042	-0.001	0.038	-0.01	0.014										0.016	0.058	0.108	0.018	0.021	-0.075	-0.025	0.028	-0.044	0.021	-0.005	0.056	0.029	0.03	0.074	0.009	-0.031	0.021	0.052	0.027	0.005	-0.002	0.085	0.021	-0.063	-0.083	-0.013	0.028	0.006	-0.023
ENSG00000287308.1		0.007	-0.069	0.016	-0.012	-0.034	-0.033										-0.018	0.029	0.031	-0.061	0.047	0.03	0.079	-0.09	-0.025	-0.01	-0.026	0.048	-0.088	0.061	0.1	0.019	0.046	0.018	0.036	0.064	-0.084	-0.014	-0.014	0.086	0.127	0.02	-0.001	0.054	0.043	0.058
ENSG00000287309.1		-0.023	0.048	-0.017													0.065	0.114	0.04				0.242	0.118	-0.128	-0.041	-0.011	0.016	-0.063	0.028	0.076	-0.029	-0.003	0.05	0.046	0.079	-0.037	0.017	-0.054	0.086	0.03	-0.141	-0.074	0.035	-0.004	0.014
ENSG00000287310.1		-0.006	0.004	0	-0.094	-0.072	-0.031										0.065	-0.137	0.005	-0.006	0.065	-0.015	0.113	0.204	-0.075	-0.063	-0.008	0.027	0.179	0.119	-0.052	0.021	0.066	0	0.089	0.014	0.104	0.124	0.088	0.067	0.072	-0.004	-0.022	-0.007	-0.044	0.039
ENSG00000287311.1		0.013	0.029	-0.007	0.089	-0.011	-0.002										0.04	-0.05	0.041	-0.058	0.021	-0.056	-0.138	0.014	-0.089	-0.023	-0.06	0.025	0.015	0.144	-0.11	0.074	0.027	0.066	-0.005	-0.006	0.013	0.071	0.012	-0.015	0.061	-0.024	-0.072	0.028	0.026	-0.017
ENSG00000287312.1		0.129	0.108	0.058	0.022	0.178	-0.006										0.093	0.082	-0.046	0.121	0.064	-0.008	0.013	0.032	-0.066	-0.033	-0.001	-0.013	0.262	0.021	0.03	0.038	0.116	0.068	0.04	0.071	-0.015	0.071	0.034	-0.015	0.118	-0.046	-0.05	0.082	0.125	0.109
ENSG00000287313.1		0.588	0.562	0.487	0.565	0.616	0.467										0.045	-0.049	0.012	0.01	0.023	-0.013	-0.056	0.019	0.065	0.064	-0.016	0.025	0.081	0.15	0.049	0.005	0.016	0.029	-0.029	0.031	-0.055	-0.047	0.008	0.017	0.178	0.154	0.263	0.122	0.061	0.143
ENSG00000287314.1	LOC124904358	-0.034	0.075	-0.044	0.006	0.099	0.004										-0.025	0.024	-0.001	0.017	0.027	0.094	-0.02	-0.083	-0.081	0.067	0.006	0.009	0.033	-0.037	-0.028	0.064	-0.104	-0.023	-0.005	0.004	-0.024	-0.059	-0.093	0.082	0.028	-0.073	0.039	-0.104	-0.017	-0.013
ENSG00000287315.1	LOC101927401	0.185	0.147	0.14	0.139	0.229	0.046										0.109	0.08	0.149	0.151	0.138	0.057	0.083	0.132	0.127	0.019	0.003	0	0.346	0.327	0.308	0.344	0.319	0.278	0.386	0.385	0.303	0.262	0.117	0.156	0.231	0.16	0.201	0.259	0.181	0.241
ENSG00000287316.1		0.14	-0.003	0.043	0.174	-0.012	0.068										0.006	-0.046	0.07	-0.025	-0.005	-0.035	0.104	-0.129	-0.069	-0.046	0.076	-0.092	-0.067	0.056	-0.042	-0.015	0.022	0.021	0.096	-0.006	0.088	-0.007	-0.01	-0.012	-0.039	-0.094	0.11	0.019	0.028	0.013
ENSG00000287317.1	LOC124901656	0.071	0.022	0.103	0.148	0.11	0.074										-0.048	-0.033	0.001	-0.049	-0.079	0.012	-0.075	-0.085	0.075	0.04	0.006	0.012	-0.031	0.05	0.105	0.056	0.093	-0.022	-0.001	0.076	0.062	-0.005	-0.024	0.056	0.03	-0.056	-0.03	0.021	-0.115	0.059
ENSG00000287318.1		-0.004	0.001	-0.023	0.019	0.047	0.087										0.004	-0.123	0.033	-0.007	-0.031	0.034	-0.141	0.167	0.035	-0.043	0.063	0.007	-0.059	0.061	0.097	-0.016	-0.034	0.036	-0.069	0.006	-0.061	0.017	0.035	0.036	-0.076	0.075	-0.014	-0.007	0.013	0.026
ENSG00000287319.1		0.211	0.197	0.187	0.24	0.131	0.082										-0.03	0.024	-0.094	0.091	-0.038	-0.035	0.102	0.068	0.092	0.035	0.027	-0.075	0.078	0.069	0.033	0.047	0.004	0.044	0.064	0.131	0.074	0.118	0.002	-0.03	0.052	0.037	-0.084	-0.021	0.041	0.031
ENSG00000287320.1		0.016	0.055	0.059	0.076	0.03	0.073										-0.022	0.051	-0.005	0.006	0.024	0.027	-0.174	-0.019	0.037	0.007	-0.105	0.04	-0.096	-0.025	0.112	0.042	-0.023	-0.008	0.11	0.032	-0.001	0.136	0.014	0.015	0.264	0.167	-0.096	0.163	0.042	0.076
ENSG00000287321.1		-0.016	0.009	0.004	-0.039	0.011	-0.014										0.071	0.018	0.014	0.089	0.058	-0.037	0.159	0.093	0.072	0.069	-0.091	-0.041	0.079	0.125	-0.093	0.051	-0.039	0.041	-0.124	-0.002	0.065	0.091	0.016	0.027	-0.025	0.068	0.108	0.001	0.015	0.006
ENSG00000287322.1		0.214	0.178	0.154	0.226	0.039	-0.045										0.061	0.007	0.002	0.208	0.087	0.001	-0.078	0.101	-0.008	-0.021	-0.053	-0.139	0.048	0.027	0.065	0.029	0.009	0.072	0.171	0.187	0.068	0.217	0.005	0.056	0.202	0.05	0.07	0.082	0.025	0.058
ENSG00000287323.1		-0.028	0.027	0.028	-0.048	0.054	-0.007										0.066	-0.071	0.054	-0.032	-0.063	-0.051	0	0.04	0.063	-0.049	-0.026	0.007	-0.02	-0.122	0.163	-0.002	-0.024	0.005	-0.052	-0.033	0.019	-0.068	0.054	-0.064	0.275	0.031	0.006	0.058	-0.017	-0.002
ENSG00000287324.1		0.034	0.006	0.011	0.056	-0.003	0.011										0.093	0.016	-0.009	0.024	-0.041	0.009	0.003	0.026	-0.046	0.079	0.053	-0.06	-0.019	-0.036	-0.014	0.084	-0.066	0.066	0.046	0.03	0.048	0.108	0.028	-0.009	0.057	0.046	0.033	-0.001	0.018	-0.081
ENSG00000287325.1	LOC124902031	0.073	0.057	-0.013	0.033	0.008	0.013										-0.038	0.032	0.056	0.051	0.042	-0.08	0.023	0.107	-0.074	-0.035	-0.069	-0.033	0.038	0.015	-0.057	-0.063	-0.041	0.026	0.072	-0.034	0.046	-0.046	0.024	-0.143	0.063	-0.062	-0.083	0.01	-0.014	0.013
ENSG00000287326.1	LOC112267914	0.13	0.167	0.03	0.185	0.1	-0.083										0.069	0.001	-0.023	0.101	0.063	-0.051	-0.09	-0.035	-0.339	-0.178	-0.047	-0.122	0.026	0.048	-0.023	-0.118	0.018	-0.007	-0.047	0.024	0.025	-0.004	-0.018	0.071	0.02	-0.061	-0.102	0.044	0.042	-0.046
ENSG00000287327.1		-0.043	-0.072	0.005	-0.044	0.052	-0.058										0.136	0.095	-0.062	0	-0.074	-0.03	-0.23	-0.125	-0.094	0.016	-0.016	-0.02	-0.04	0.087	0.018	-0.005	0.072	-0.009	-0.028	-0.004	0.049	0.039	0.042	0.072	0.032	-0.015	0.037	0.046	-0.017	-0.034
ENSG00000287328.1		0.091	0.01	-0.049	0.063	0.069	-0.015										0.049	-0.036	-0.005	0.04	-0.034	-0.013				-0.045	-0.001	-0.032	0.074	0.118	-0.153	0.031	0.07	0.105	0.067	0.044	0.116	-0.066	-0.013	0.094	0.124	0.033	0.007	0.069	0.019	-0.017
ENSG00000287329.1	LOC105379444	0.15	0.115	0.02	0.005	0.006	0.005										0.077	-0.011	0.034	0.073	-0.013	0.006	-0.073	-0.063	0.062	-0.029	-0.014	0.048	0.12	0.213	0.104	-0.089	-0.093	0.053	0.05	-0.003	-0.037	-0.076	0.013	-0.026	0.258	0.06	0.018	0.007	0.057	0.105
ENSG00000287330.1		0.038	0.022	-0.11	0.108	0.125	0.079										0.062	0.042	0.052	0.055	0.061	0.011	-0.062	-0.043	-0.083	0.041	-0.012	-0.029	0.232	0	-0.025	0.086	0.116	-0.02	0.112	-0.037	0.002	-0.081	0.017	0.033	-0.048	0.042	-0.021	0.163	-0.01	-0.038
ENSG00000287331.1		0.441	0.437	0.437	0.425	0.366	0.359										0.264	0.287	0.304	0.422	0.436	0.415	-0.282	-0.151	-0.071	-0.062	0.039	0.052	0.224	0.166	0.176	0.052	-0.029	0.017	0.242	0.228	0.138	0.258	0.162	0.171	0.254	0.329	0.271	0.309	0.265	0.158
ENSG00000287332.1		-0.04	-0.006	0.005	0.013	0.061	0.004										-0.021	-0.018	-0.054	0.019	0.002	-0.011	0.032	0.014	-0.125	-0.039	0.007	0.026	0.03	-0.013	0.096	0.048	-0.056	-0.025	-0.012	0.008	0.016	0.091	0.059	0.043	0.008	-0.001	-0.012	0.024	0.01	0.016
ENSG00000287333.1		0.066	0.032	-0.005	0.036	0.035	0.034										0.074	-0.071	0.056	0.092	0.077	-0.052	0.087	0.062	-0.01	0.042	0.121	-0.029	0.056	-0.013	0.012	0.027	-0.034	0.042	0.026	0.02	0.077	-0.035	-0.001	-0.033	0.021	-0.009	0.006	0.02	0.045	-0.07
ENSG00000287334.1		-0.031	0.058	0.061	0.012	-0.053	-0.008										-0.028	-0.032	-0.01	0.004	0.052	0.008	-0.086	0.034	-0.145	-0.001	0.042	0.038	0.058	-0.013	0.014	0.021	-0.017	-0.049	-0.05	0.052	-0.039	0.047	-0.001	-0.033	0.033	-0.145	0.055	-0.001	-0.036	0.091
ENSG00000287335.1		0.192	0.166	0.16	0.188	0.184	0.075										0.212	0.265	0.026	0.175	0.137	0.207	0.016	-0.061	0.144	-0.076	-0.013	-0.058	0.403	0.378	0.278	0.191	0.183	0.174	0.229	0.183	0.154	0.349	0.275	0.217	0.124	0.221	0.036	0.168	0.073	0.127
ENSG00000287336.1		0.107	0.154	0.097	0.038	0.027	-0.014										0.071	-0.086	-0.051	0.043	0.018	-0.06	0.031	0.106	-0.006	-0.036	0.059	-0.032	0.039	0.068	0.015	0.103	-0.018	0.004	0.079	0.144	-0.031	0.153	0.009	0.01	0.144	0.244	0.093	0.185	0.124	0.135
ENSG00000287337.1	LOC105371841	0.22	0.242	0.2	0.132	0.076	-0.006										0.029	0.089	0.009	0.034	0.012	-0.02	0.121	0.05	-0.007	-0.046	0.031	0.018	0.228	0.176	0.119	0.248	0.202	0.121	0.13	0.143	0.07	0.356	0.253	0.129	-0.026	0.18	0.236	0.001	-0.033	0.079
ENSG00000287338.1		0.197	0.161	0.055	0.19	0.277	0.137										0.227	0.218	0.131	0.25	0.297	0.166	0.087	-0.008	0.074	0.045	-0.021	0.016	0.08	0.134	0.063	0.018	-0.087	0.044	0.074	0.149	0.073	0.144	0.042	0.055	-0.014	-0.103	0.196	-0.02	0.015	0.06
ENSG00000287339.1		0.036	0.038	-0.011	0.028	0.126	-0.077										0.091	0.007	-0.111	-0.031	0.049	-0.016	0.075	0.182	0.103	-0.014	0.139	0.121	-0.016	0.006	0.009	0.066	0.091	0.008	0.081	-0.015	0.081	-0.026	0.01	0.007	0.076	-0.013	-0.14	0.015	0.041	-0.031
ENSG00000287340.1		-0.026	-0.007	-0.009	0.024	0.079	-0.022										0.001	-0.018	-0.067	-0.03	0.015	0.023	0.225	0.081	0.092	-0.03	0.02	0.059	-0.054	-0.031	0.031	-0.011	0.048	-0.001	0.031	-0.104	0.152	0.076	-0.054	-0.037	-0.042	0.151	0.14	-0.083	0.001	-0.068
ENSG00000287342.1	LOC105375118	0.196	0.234	0.055	0.226	0.214	0.021										0.303	0.313	0.247	0.202	0.211	0.041	0.039	-0.029	0.05	-0.054	-0.055	0.057	0.172	0.334	0.089	0.014	-0.059	0.08	0.14	0.106	-0.007	0.194	0.084	0.085	0.161	0.128	0.13	0.046	0.024	0.059
ENSG00000287343.1		-0.011	0.067	0.011	0.031	0.023	0.012										-0.074	0.024	0.006	0.052	0	0.008	0.195	0.02	-0.147	0.082	-0.007	0.076	0.048	0.058	-0.001	0.072	-0.028	0.03	0.11	0.107	0.04	0.212	0.046	0.008	-0.023	-0.011	-0.02	0.032	-0.033	0.029
ENSG00000287344.1	LOC105374597	0.005	-0.031	0.015													-0.142	0.109	0.044				-0.023	0.117	0.006	0.081	-0.021	-0.028	-0.056	-0.008	0.078	-0.121	0.017	-0.07	0.066	-0.058	-0.032	-0.021	0.06	-0.131	0.044	-0.042	-0.085	0.055	0.004	0
ENSG00000287345.1		0.011	-0.024	0.035	-0.017	0.027	-0.028																			0.02	0.036	-0.003	0.041	0.032	-0.015	-0.045	-0.09	0.004	0.051	-0.039	-0.061	0.131	0.105	0.01				0.011	-0.001	0.048
ENSG00000287346.1		0.166	0.112	0.093	0.242	0.174	0.039										0.173	0.189	0.078	0.133	0.134	0.087	0.081	0.002	0.094	0.136	0.002	-0.095	0.178	0.088	0.103	0.167	0.172	0.122	0.29	0.305	0.231	0.318	0.271	0.326	0.059	0.009	0.114	0.058	-0.044	0.008
ENSG00000287347.1		0.143	0.189	0.094	0.213	0.206	0.019										0.068	0.14	-0.102	0.081	0.03	0.077	0.154	-0.006	0.066	0.074	-0.06	-0.024	0.084	0.11	-0.007	-0.015	0.002	0.053	0.139	0.087	0.151	0.06	0.017	0.017	-0.049	0.028	0.06	0.023	-0.009	0.062
ENSG00000287348.1		0.124	0.199	0.066	0.135	0.115	0.018										0.027	0.066	-0.037	0.086	0.051	-0.008	0.049	-0.172	0.145	-0.022	-0.019	0.016	-0.013	-0.05	0.04	-0.025	0.045	-0.057	0.013	-0.006	-0.001	-0.073	0.049	0.04	-0.005	0.108	-0.05	0.004	0.058	0.018
ENSG00000287349.1		0.475	0.41	0.315	0.353	0.433	0.267										0.096	0.02	0.134	-0.01	0.063	-0.002	-0.042	0.029	0.05	-0.013	0.048	0.028	0.193	0.194	0.169	-0.114	-0.179	-0.051	0.281	0.253	0.226	0.231	0.229	0.118	0.057	0.139	0.047	0.108	0.086	0.057
ENSG00000287350.1		0.054	0.026	0.033	0.065	-0.001	-0.002										0.032	0.037	0.039	-0.001	-0.038	0.048	-0.141	0.007	-0.127	0.037	-0.069	0.001	-0.068	-0.063	0.05	-0.025	-0.087	0.026	0.009	-0.013	-0.074	0.009	-0.035	-0.028	-0.114	0.072	0.078	0.01	-0.028	0.023
ENSG00000287351.1		0.071	0.03	0.041	-0.018	-0.028	0.013										0.025	0.058	0.012	0.082	0.028	-0.025	-0.16	-0.052	-0.178	-0.07	0.011	0.028	0.077	-0.073	-0.086	-0.048	0.034	0.071	-0.003	0.053	0.015	0.081	-0.069	-0.07	0.052	-0.016	0.051	0.007	-0.033	0.108
ENSG00000287352.1	LOC102724858	0.137	0.174	0.109	0.001	0.01	0.011										0.044	0.081	0.039	-0.128	-0.021	0.013	0.016	0.155	-0.123	0.06	-0.046	0.047	0.214	0.248	0.193	0.341	0.31	0.249	0.081	0.051	0.063	0.145	0.18	0.112	0.217	0.168	0.09	0.303	0.195	0.015
ENSG00000287353.1		-0.013	-0.017	0.038																			0.103	0.118	-0.027				0.206	0.116	-0.282	0.052	0.044	0.097	-0.131	-0.047	-0.082							0.016	0.003	0.022
ENSG00000287354.1	LOC124904503	0.448	0.444	0.438	0.416	0.407	0.321										-0.095	-0.09	0.037	-0.02	-0.061	0.068	0.054	-0.226	-0.088	-0.021	0.051	-0.058	0.093	0.131	0.001	0.122	0.065	0.004	0.133	0.006	0.038	-0.043	-0.059	-0.003	-0.016	-0.076	0.001	0.096	-0.055	0.032
ENSG00000287355.1		-0.03	0.055	-0.002	0.057	0.064	0.03										-0.053	-0.006	-0.122	-0.03	0.044	0.082	-0.035	-0.047	-0.204	-0.04	-0.126	0.055	0.019	0.029	0.031	0.08	0.011	0.005	0.055	0.02	-0.047	-0.014	0.046	-0.084	-0.037	0.072	0.01	-0.115	-0.086	0.065
ENSG00000287356.1	LOC124903824	0.406	0.409	0.368	0.289	0.338	0.181										0.093	0.043	0.054	0.174	0.186	0.147	0.016	0.045	0.069	0.049	-0.1	0.012	0.277	0.293	0.216	-0.042	0.027	-0.026	0.3	0.294	0.192	0.176	0.134	0.145	0.046	0.036	0.014	0.076	0.047	0.026
ENSG00000287357.1		0.004	0.026	0.026	0.016	0.049	-0.002										0.046	-0.013	-0.016	-0.011	-0.102	-0.002	0.047	-0.245	0.064	0.054	0.058	-0.113	0.077	0.03	-0.071	0.058	0.053	-0.033	0.088	-0.039	-0.029	0.029	0.047	0.109	0.104	0.131	0.11	0.028	0.003	0.043
ENSG00000287358.1		0.038	0.009	-0.017	0.115	-0.001	0.008										0.004	0.054	-0.032	-0.057	0.084	0.029	0.103	-0.096	-0.006	0.051	0.04	0.041	-0.078	-0.085	-0.052	-0.001	-0.016	-0.013	0.037	0.027	0.015	-0.043	0.055	-0.014	-0.048	0.041	0.081	-0.014	0.031	0.016
ENSG00000287359.1	LOC101928463	0.301	0.251	0.246	0.355	0.276	0.116										-0.073	0.061	-0.007	-0.001	0.099	0.041	0.204	0.181	0.106	0.005	0.036	-0.01	0.024	-0.002	-0.04	-0.053	0.049	0.023	0.13	0.07	0.038	0.037	0.031	-0.06	0.083	0.223	0.055	-0.023	-0.021	0.045
ENSG00000287360.1		0.038	0.093	0.039	0.06	0.079	-0.088										-0.03	-0.028	-0.03	-0.009	0.004	-0.057	0.137	-0.187	-0.189	0.06	0.015	-0.025	-0.051	-0.015	-0.068	-0.003	-0.011	0.061	0.003	-0.056	0.033	0.049	-0.025	-0.008	0.023	0.029	-0.027	-0.021	-0.03	0.045
ENSG00000287361.1		0.057	0.05	0.06													-0.048	-0.018	0.012							0.053	-0.051	-0.009	-0.006	0.027	-0.019	0.015	0.022	0.023	0.031	0.054	0.003	-0.001	0.085	-0.049	-0.028	0.018	0.111	0.01	-0.016	0.004
ENSG00000287362.1		0.198	0.291	0.066	0.197	0.183	0.061										-0.013	0.02	0.124	-0.071	0.048	-0.032	-0.218	-0.169	0.004	-0.061	0.003	0.032	0.084	0.102	0.138	-0.015	-0.001	0.058	0.067	0.024	-0.09	0.063	0.061	0.166	-0.007	-0.06	-0.005	0.044	-0.005	-0.016
ENSG00000287363.2	CIMIP3	-0.025	0.003	-0.046	0.051	-0.038	0.039										0.055	0.211	-0.138	0.026	-0.046	0.022							-0.009	-0.032	0.009	0.009	0.043	-0.006	-0.052	-0.031	0.106				-0.025	0.093	0.125	0.001	0.04	0.009
ENSG00000287364.1	LOC105371672	0.008	0.042	0.034	0.026	0.046	0.075										0.048	0.062	0.064	0.027	0.013	-0.061	-0.006	-0.007	0.149	-0.062	0.045	0.016	0	0.132	-0.053	0.072	0.078	0.05	0.022	0.019	0.037	-0.006	0.016	0.052	-0.089	-0.029	-0.013	0.035	0.034	-0.013
ENSG00000287365.1		0.006	-0.006	-0.031	0.017	-0.007	0.043										0.018	-0.015	-0.031	-0.014	0.009	0.043	-0.059	0.082	0.198	0.009	-0.058	-0.067	0.031	0.035	0.01	0.044	-0.004	-0.078	0.03	0.007	0.019	-0.057	-0.019	0.026	-0.054	-0.03	0.022	-0.075	0.014	0.022
ENSG00000287366.1		0.022	-0.084	0.029	0.025	-0.037	0.026										-0.028	0.059	-0.001				-0.03	0.019	-0.109	-0.027	0.012	0.031	0.042	0.083	-0.006	0.025	-0.098	-0.009	0.014	0.01	-0.04	0.07	0.039	-0.027	0.026	0.014	0.096	0.076	-0.01	0.026
ENSG00000287367.1		0.115	0.198	0.081	0.092	0.144	0.051										0.258	0.211	0.133	0.154	0.108	-0.001	0.146	-0.061	0.09	-0.022	-0.053	-0.001	0.015	0.001	-0.084	0.181	-0.003	-0.065	0.191	0.073	0.09	0.135	-0.001	0.019	0.076	-0.069	0.045	0.06	0.034	-0.027
ENSG00000287368.1		0.161	0.073	0.007	0.061	0.068	0.006										0.012	-0.074	0.027	0.08	-0.129	-0.025	-0.034	0.106	0.22	-0.052	-0.011	-0.01	0.156	0.048	0.053	-0.013	-0.031	0	0.128	0.073	0.069	0.14	0.067	-0.003	-0.052	-0.042	0.128	-0.028	-0.024	0.028
ENSG00000287369.1		0.224	0.198	0.102	0.158	0.247	-0.053										0.209	0.194	0.137	0.283	0.247	0.165	0.107	0	-0.202	0.22	0.067	0.087	0.246	0.192	0.024	0.09	-0.031	0.053	0.1	0.142	0.026	0.355	0.131	0.104	0.068	-0.009	0.012	-0.024	0.007	0.017
ENSG00000287370.1		-0.022	-0.032	0.011	0.069	0.01	0.002										0.099	-0.042	-0.046	0.042	-0.048	-0.078	0.175	0.032	-0.074	-0.021	-0.029	0.06	0.029	-0.026	-0.075	-0.072	-0.017	0.017	-0.008	0.055	0.035	-0.081	0.089	-0.04	0.204	0.081	-0.072	0.12	-0.036	0.059
ENSG00000287372.1		-0.01	-0.053	-0.034	0.044	-0.051	-0.038										-0.028	-0.003	0.053	-0.021	-0.029	0.008	0.084	-0.142	-0.117	-0.03	-0.027	-0.014	0.007	0.035	0.035	-0.033	0.058	0.027	-0.033	-0.02	-0.059	0.072	0.04	-0.092	-0.025	0.038	0.065	-0.011	0.021	0.094
ENSG00000287373.1		0.015	0.12	-0.01	-0.01	0.034	-0.016										0.014	-0.042	-0.12	-0.06	0.102	-0.019	-0.18	0.04	0.041	-0.079	-0.014	0.007	0.031	0.059	0.013	0.008	0.015	0.01	-0.042	0.004	-0.03	0.137	0.087	0.026	0.107	-0.086	-0.016	-0.032	-0.014	-0.037
ENSG00000287374.1		0.055	-0.062	-0.044	-0.013	0.026	0.029										0.117	-0.043	0.052	0.112	-0.022	-0.046	-0.024	0.055	-0.02	-0.042	0	0.022	-0.092	0.091	-0.019	0.042	-0.019	-0.046	-0.054	0.074	-0.017	-0.011	-0.017	0.025	-0.03	0.079	0.072	0.005	0.015	-0.014
ENSG00000287375.1		-0.035	-0.011	0.06	-0.021	0.054	0.006										0	-0.059	-0.014	-0.022	-0.037	0.028				0.053	0.014	0.036	0.105	0.029	0.016	0.041	0.03	0.041	-0.042	0	0.05	-0.014	0.029	0.012	-0.02	-0.126	0.019	0.119	0.019	0.006
ENSG00000287376.1	LOC105370295	0.313	0.277	0.131	0.062	0.015	-0.001										-0.007	0.081	-0.062	-0.069	-0.041	-0.003	0.053	-0.21	-0.11	0.005	-0.005	0.018	0.112	-0.009	0.034	0.045	0.134	0.008	0.197	0.12	-0.059	0.195	0.108	-0.027	0.102	0.124	0.103	0.051	0.071	0.02
ENSG00000287377.1		0.075	0.1	0.041	0.137	-0.002	0.047										0.09	0.118	0.108	-0.025	-0.026	0.03	-0.041	-0.062	0.17	-0.02	-0.001	0.025	0.092	0.102	0.082	0.019	0.016	0.03	0.013	0.032	0.003	0.105	0.082	0.032	0.071	0.088	-0.023	0.023	0.044	-0.036
ENSG00000287378.1		0.118	0.046	0.129	-0.043	0.061	-0.042										-0.046	-0.035	-0.087	-0.004	-0.039	0.033	0.118	-0.088	0.211	-0.071	0.081	-0.059	-0.001	0.013	0.054	0.038	-0.031	0.08	0.044	0.082	-0.014	0.074	-0.093	-0.026	0.043	0.071	0.075	0.13	0.046	0.098
ENSG00000287379.1		0.091	0.086	0.061	0.049	0.093	0.099										0.024	0.042	0.069	0.044	0.116	-0.174	-0.109	-0.092	-0.131	0.049	0.031	-0.012	-0.014	-0.026	0.027	0.001	0.051	-0.001	0.053	0.097	0.019	0.176	0.111	0.04	0.074	-0.016	0.021	-0.016	0.053	0.001
ENSG00000287380.1		-0.011	0.028	-0.029	-0.021	-0.075	0.017										0.009	0.019	-0.027	0.016	-0.064	-0.024	0.117	0.173	-0.24	-0.017	0.035	0.035	0.061	0.073	0.041	-0.022	-0.025	0.004	-0.051	0.004	-0.085	-0.036	0.022	0.011	0.091	-0.024	-0.024	0.043	-0.036	0.046
ENSG00000287381.1		0.136	0.109	0.019	0.057	0.052	-0.091										0.038	0.007	0.032	0.023	-0.015	0.009	0.039	0.252	-0.107	-0.074	0.053	0.022	0.184	0.155	0.144	-0.049	0.054	0.045	0.118	0.025	0.052	0.126	-0.058	0.051	0.065	-0.153	-0.063	0.02	-0.035	0.023
ENSG00000287382.1	LOC105377663	0.272	0.31	0.345	0.396	0.385	0.343										0.433	0.419	0.34	0.321	0.308	0.288	0.164	-0.049	0.104	-0.011	0.049	0.006	0.125	0.226	0.12	0.015	0	0.065	0.339	0.334	0.294	0.421	0.38	0.375	0.182	0.1	-0.022	0.25	-0.05	0.068
ENSG00000287383.1		0.015	0.069	0.014	0.009	-0.023	0.037										0.056	-0.035	-0.026	0.061	-0.066	-0.018	-0.009	0.117	-0.018	-0.003	-0.072	0.013	-0.014	-0.006	-0.042	0.144	-0.081	-0.017	0.069	-0.091	-0.029	0.085	0.033	0.065	-0.033	-0.023	0.085	0.019	0.078	-0.018
ENSG00000287384.1		0.342	0.327	0.203	0.33	0.32	0.178										-0.009	0.036	0.058	-0.056	-0.017	0.001	0.006	0.002	0.034	-0.012	-0.028	-0.034	0.203	0.148	0.206	-0.057	0.031	0.028	0.361	0.313	0.264	0.221	0.199	0.118	0.07	0.076	0.041	0.088	0.01	0.094
ENSG00000287385.1		0.24	0.251	0.184	0.107	0.09	0.087										0.117	0.153	0.061	0.124	0.015	0.143	-0.015	-0.075	0.165	0.04	-0.025	0.016	0.067	0.141	0.055	0.034	-0.079	-0.031	0.229	0.182	0.143	0.199	0.227	0.105	-0.042	-0.068	-0.048	-0.012	0.044	-0.019
ENSG00000287386.1		0.034	0.049	0.022	-0.023	-0.014	0.023										0.115	0.046	-0.01	-0.027	0.139	0.04	-0.016	-0.115	0.047	-0.027	0.036	0.039	-0.033	0.04	-0.119	-0.013	0.008	0.02	0.092	-0.018	0.055	0.029	0.017	0.038	0.076	0.01	-0.039	-0.001	-0.074	0.047
ENSG00000287387.1		0.123	0.147	0.017	0.038	0.004	-0.017										-0.008	0.006	-0.031	0.059	-0.006	0.07	0.128	0.242	-0.03	0.058	0.024	-0.033	0.071	0.063	-0.043	0.147	0.052	0.021	-0.014	0.176	0.151	0.033	-0.028	-0.078	0.085	0.104	-0.011	0.083	0.122	-0.06
ENSG00000287388.1		0.221	0.221	0.13	0.142	0.132	-0.001										0.172	0.175	0.049	0.261	0.12	0.127	0.133	-0.006	0	-0.011	-0.021	-0.086	0.108	0.106	0.074	0.131	0.111	0.101	0.133	0.092	0.122	0.447	0.384	0.3	0.187	0.302	0.049	0.347	0.226	0.091
ENSG00000287389.1		-0.034	0.02	0.07	0.02	0.063	-0.038										0.003	0.031	0.037	0.005	-0.043	0.04	-0.023	-0.017	0.021	-0.001	-0.071	0.002	0.074	0.079	0.112	0.038	-0.071	0.084	0.101	-0.045	-0.009	-0.001	0.035	-0.039	0.063	0.09	-0.066	0.023	-0.059	-0.03
ENSG00000287390.1		0.083	0.056	0.016	-0.098	0.015	-0.024										0.055	-0.058	0.002	0.09	0.007	0.049	0.07	-0.088	-0.171	-0.013	0.109	-0.027	0.176	0.18	0.059	0.108	0.135	0.004	0.068	0.033	0.032	-0.007	0.1	-0.059	0.136	0.162	0.071	0.13	0.05	0.08
ENSG00000287391.1		0.026	0.021	0.042	0.195	0.135	-0.034										0.015	-0.037	-0.056	0.01	0.063	-0.03	0.051	-0.025	0.087	-0.093	-0.003	-0.015	0.033	0.128	0.047	-0.051	0.028	-0.012	0.055	0.036	0.088	0.009	0.053	0.038	0.076	-0.016	0.009	0.042	-0.065	0.001
ENSG00000287392.1		0.07	0.039	0.032	0.125	-0.038	-0.026										0.026	-0.01	0.047				-0.174	-0.153	0.014	-0.042	-0.033	-0.016	-0.023	0.028	0.016	-0.15	0.01	-0.015	-0.029	0.006	-0.033	0.068	-0.007	0.009	0.01	-0.05	-0.011	0.057	0.009	-0.062
ENSG00000287393.1		0.007	-0.055	0.041	-0.021	0.004	-0.043										0.036	0.02	0.027	0.038	-0.052	0.104	0.002	0.076	0.026	-0.058	-0.055	0.093	0.086	-0.037	-0.026	0.006	0.028	0.054	0.09	-0.072	-0.112	-0.067	-0.014	0.038	0.039	0.05	-0.071	0.105	0.019	-0.038
ENSG00000287394.1	MAGEA3-DT	0.277	0.287	0.277	0.211	0.199	0.032										-0.097	-0.038	-0.042	-0.004	0.063	-0.007	-0.111	0.055	0.04	0.066	-0.027	-0.015	0.154	0.24	0.177	0.13	0.134	0.088	0.07	0.05	0.014	-0.003	-0.032	0.04	0.328	0.323	0.215	0.438	0.344	0.288
ENSG00000287395.1		0.01	0.01	0.015	0.047	0.06	0.009										0.036	-0.009	-0.003	0.115	-0.067	-0.045	-0.062	0.007	-0.098	-0.058	0.094	0.019	0.091	0.099	-0.079	-0.004	0.045	0.022	0.029	-0.077	-0.065	0.001	-0.005	0.072	-0.015	-0.079	0.003	-0.001	0.013	-0.011
ENSG00000287396.1	LOC124903825	0.095	0.043	0.025	-0.023	0.064	-0.117										0.041	0.123	0.018	0.05	-0.024	0.016	-0.126	-0.024	0.029	0.111	0.036	0.049	-0.042	0.095	0.014	0.011	0.064	-0.018	0.01	0.089	0.115	-0.018	0.005	-0.01	-0.111	-0.039	-0.051	0.032	-0.018	0.028
ENSG00000287397.1		0.067	0.033	0.058	-0.007	0.07	0.001										-0.01	0.008	0.086	-0.005	0.077	-0.024	-0.034	0.017	0.049	0.048	-0.033	0.008	-0.083	-0.02	-0.033	0.038	-0.034	-0.016	-0.093	0.021	-0.088	0.118	-0.079	-0.012	-0.01	0.216	-0.002	-0.034	0.006	0.003
ENSG00000287398.1		0.038	0.022	0.023													0.173	0.207	0.178				0.205	0.223	-0.121	0.014	-0.112	-0.034	-0.013	-0.053	0.087	0.052	-0.081	0.031	0.017	-0.024	-0.056	0.038	0.062	-0.067	-0.034	0.025	-0.078	-0.019	0.019	-0.028
ENSG00000287399.1		-0.008	0.012	0.069	-0.04	-0.012	0.091										-0.034	0.018	-0.082	-0.134	0.008	0.03	-0.032	0.213	-0.081	-0.048	-0.079	-0.029	0.069	-0.004	0.074	0.022	-0.052	-0.013	-0.036	0.028	-0.003	0.015	0.033	-0.001	-0.072	-0.085	-0.058	-0.049	-0.027	-0.035
ENSG00000287400.1		-0.02	-0.033	-0.001	-0.006	-0.064	0.004										0.067	0.008	0.069	0.008	0.02	-0.026	0.18	-0.039	-0.006	-0.006	0.065	0.006	0.014	0.067	0.025	0.057	0.009	0.009	0.033	-0.08	-0.037	-0.039	-0.057	0.049	0.007	-0.006	-0.023	-0.005	-0.053	-0.007
ENSG00000287401.1		0.328	0.329	0.253	0.387	0.368	0.151										0.218	0.201	0.128	0.15	0.085	0.064	0.09	-0.037	-0.076	-0.049	-0.018	0.007	0.14	0.211	0.166	-0.009	-0.075	-0.037	0.219	0.229	0.008	0.155	0.087	0.054	0.083	0.13	0.048	0.086	0.131	0.029
ENSG00000287402.1	LOC105376473	0.089	0.08	0.027	0.02	0.053	-0.058										0.007	-0.028	-0.032	0.013	-0.035	0.011	0.029	-0.201	0.041	0.023	0.062	0.059	0.079	0.01	0.034	0.095	0.091	0.033	0.185	0.031	0.036	0.098	0.018	-0.001	-0.023	-0.102	-0.017	-0.002	-0.034	-0.032
ENSG00000287403.1	LOC124904076	0.012	-0.093	0.044	0.033	0.043	0.084										-0.001	0.083	-0.043	-0.023	-0.071	-0.024	0.081	-0.101	-0.009	0.092	-0.044	-0.053	0.03	0.002	-0.064	0.065	-0.014	-0.014	-0.005	-0.002	0.04	0.052	-0.092	-0.057	0.034	0.021	0.035	0.038	-0.033	0.081
ENSG00000287404.1		0.096	0.085	0.044	0.182	0.131	0.038										-0.034	0.079	0.099	0.081	0.006	-0.023	-0.122	-0.015	-0.063	0.052	0.07	0.037	0.088	0.129	0.062	0.012	0.042	0.019	0.037	0.084	0.042	0.245	0.254	0.237	0.083	-0.11	-0.031	-0.047	0.023	-0.003
ENSG00000287405.1		0.078	0.061	0.079	0.061	0.075	-0.021										0.007	0.036	0.049	-0.034	0.019	-0.012	-0.073	-0.002	0.167	-0.11	-0.011	-0.03	0.095	0.072	0.137	-0.075	-0.034	-0.015	0.128	0.187	-0.056	0.122	0.167	0.1	0	0.141	0.06	0.003	0.093	0.035
ENSG00000287406.1		0.004	-0.016	0.006	0.01	0.035	0.064										0.424	0.389	0.355	0.455	0.435	0.325	0.049	0.253	0.118	0.023	-0.04	-0.011	0.262	0.257	0.09	0.183	0.12	0.085	0.113	0.056	-0.043	0.087	0.105	-0.026	-0.046	0.086	0.02	-0.005	0.009	0.005
ENSG00000287407.1		0.309	0.313	0.261	0.471	0.431	0.342										0.268	0.239	0.144	0.216	0.203	0.17	-0.091	-0.068	-0.182	0.006	0.049	-0.036	0.17	0.057	0.23	0.109	0.084	0.103	0.112	0.158	0.141	0.384	0.289	0.268	0.245	0.181	0.166	0.228	0.202	0.186
ENSG00000287408.1		0.089	0.059	0.079	0.044	0.001	0.067										-0.009	0.061	0.045	0.091	0	0.031	-0.138	-0.109	0.031	-0.006	0.066	-0.097	0.104	0.083	-0.064	0.055	0.064	-0.085	0.045	0.093	0.114	0.006	0.056	0.053	0.073	-0.035	0.106	-0.029	0.057	-0.008
ENSG00000287409.1		0.191	0.169	0.065	0.172	0.287	0.051										0.102	-0.066	0.085	-0.038	0.014	0.022	-0.091	0.046	-0.197	0.007	-0.012	-0.024	0.131	0.026	0.038	0.089	0.196	0.056	0.014	0.029	0.038	0.054	0.062	0.004	0.055	0.125	-0.01	0.043	0.104	0.031
ENSG00000287410.1		-0.035	0.083	0.01	-0.018	0.092	-0.101										0.002	-0.01	-0.103	-0.008	0.05	0.03	0.057	-0.005	0.1	0.01	-0.074	-0.044	0.118	0.054	-0.026	0.018	0.061	-0.041	0.08	-0.024	0.055	0.092	0.164	-0.002	0.073	-0.002	-0.082	0.017	-0.003	-0.019
ENSG00000287411.1		0.032	-0.023	-0.027	-0.054	-0.032	0.025										0.027	0.015	0.062	-0.052	0.05	-0.025	-0.019	-0.066	0.019	0.073	0.055	-0.013	0.041	-0.112	0.002	0.007	0.049	0.084	-0.016	-0.005	0.067	-0.038	0.019	-0.1	0.026	-0.072	0.029	0.026	-0.042	-0.006
ENSG00000287412.1	LOC124902684	0.001	0.072	0.056	0.033	0.052	0.018										0.071	0.067	-0.045	-0.016	0.06	0.101	0.032	-0.163	-0.218	-0.006	-0.022	-0.023	0.017	0.075	0.02	-0.031	0.014	-0.06	0.054	0.012	-0.067	0.049	-0.033	-0.033	0.144	0.094	-0.064	0.033	0.001	-0.003
ENSG00000287413.1		-0.034	-0.08	-0.016	0.019	0.017	-0.02										-0.067	-0.035	-0.003	-0.007	-0.017	0	-0.018	-0.201	-0.107	0.009	0.06	0.012	-0.037	0.016	-0.046	0.034	0.045	-0.045	0.019	0.093	0.033	0.013	-0.087	-0.013	-0.04	0.083	0.06	0.086	0.051	0.023
ENSG00000287414.1		0.01	0.049	-0.002	0.063	-0.012	0.001										0.037	0.001	0.013	-0.048	-0.003	-0.01	-0.18	0.013	-0.003	0.03	0.012	0.034	-0.091	-0.052	0.076	0.102	0.031	0.042	0.059	0.017	0.002	0.059	0.005	-0.146	0.092	-0.108	0.107	-0.003	0.037	0.021
ENSG00000287415.1		0.374	0.353	0.275	0.156	0.049	0.088										0.093	0.081	0.062	0.063	0.065	0.028	-0.112	0.08	-0.063	0.018	0.022	-0.005	0.102	0.069	-0.049	0.149	0.105	0.043	0.076	0.092	-0.005	-0.095	-0.1	-0.065	0.009	-0.019	0.009	-0.009	-0.003	0.044
ENSG00000287416.1		-0.032	0.057	-0.008													-0.002	0.021	0.059	0.029	0.026	-0.03	-0.005	-0.504	0.03	0.053	0.005	0.029	0.045	0.007	-0.073	0.016	-0.037	-0.034	0.044	-0.021	0.032	-0.02	-0.108	-0.094	0.034	0.003	0.076	-0.01	0.071	-0.002
ENSG00000287417.1		0.14	0.103	0.091	0.082	0.061	-0.007										0.012	-0.05	0.082	0.004	-0.061	-0.03	0.014	0.052	-0.101	0.113	-0.001	-0.021	-0.098	0.012	0.075	0.037	0.032	0.015	-0.011	-0.007	0.056	0.078	-0.028	0.002	-0.025	0.024	0.001	0.097	-0.056	-0.035
ENSG00000287418.1		-0.068	0.047	0.009	0.076	-0.025	-0.045										0.051	0.014	-0.01	0.061	0.009	-0.001	-0.065	-0.006	-0.063	0	0.032	0.021	0.012	0.055	0.007	0.115	0.062	-0.032	0.05	0.083	0.039	0.046	0.085	0.016	-0.04	0.106	-0.052	0.057	0.001	0.042
ENSG00000287419.1		0.308	0.289	0.201	0.367	0.433	0.06										0.184	0.125	0.108	0.316	0.178	0.069	-0.07	-0.106	-0.002	-0.01	-0.017	0.072	0.143	0.16	0.171	0.066	0.055	0.092	0.168	0.049	0.01	-0.046	-0.015	-0.053	0.251	0.193	0.247	0.093	-0.033	0.066
ENSG00000287420.1	LOC105376478	0.147	0.091	-0.006	0.102	0.056	0.111										0.081	0.037	-0.026	-0.025	0.069	0.002	0.021	0.023	-0.01	-0.026	0.03	0.037	0.06	0.029	0.105	0.019	0.06	-0.011	0.1	0.044	0.039	0.185	0.084	0.085	0.028	0.022	0.018	0.003	-0.039	0.008
ENSG00000287421.1		0.253	0.231	0.132	0.182	0.17	0.064										0.077	0.038	0.081	0.09	0.137	0.029	-0.183	0.003	-0.11	-0.095	0.04	-0.04	-0.013	0.082	-0.109	-0.012	-0.111	0.033	0.104	0.17	-0.009	0.043	0.035	0.034	0.013	-0.033	0.004	-0.01	-0.076	-0.023
ENSG00000287422.1		0.049	0.1	0.028	-0.055	0.029	0.051										0.047	0.023	-0.058	-0.009	-0.006	0.045	0.064	0.179	-0.076	-0.034	0.042	0.015	0.128	0.002	-0.011	-0.04	-0.038	0.01	0.126	-0.023	-0.019	-0.04	-0.055	0.018	0.101	-0.076	0.103	0.142	0.011	0.072
ENSG00000287423.1		0.051	-0.081	0.03	0	-0.063	-0.051										-0.011	-0.021	-0.021	-0.006	0.015	0.017	-0.01	-0.057	-0.14	-0.083	-0.054	-0.05	0.072	0.104	0.081	0.146	0.173	0.149	0.219	0.277	0.015	0.276	0.181	0.208	0.009	-0.092	-0.015	-0.027	0.002	0.047
ENSG00000287424.1		0.002	0.046	0.008	-0.005	0.029	-0.045										0.022	0.036	0.059	-0.03	0.024	0.015	0.003	0.065	0.131	0.034	-0.005	0.046	0.095	0.009	0.027	-0.032	0.107	0.008	0.068	-0.093	0.009	0.025	-0.103	0.057	0.162	-0.009	0.031	0.1	0.047	-0.014
ENSG00000287425.1		0.082	0.03	0.016	0.142	0.033	-0.164										-0.014	-0.011	0.026	0.103	0.073	-0.037	0.002	-0.066	0.146	0.056	-0.033	-0.02	0.074	0.085	0.057	0.075	0.026	-0.014	0.093	0.157	0.122	0.214	0.17	0.098	0.047	0.106	0.042	0.047	0.057	0.011
ENSG00000287426.1		0.187	0.171	0.077	0.354	0.354	0.116										0.144	0.033	0.046	0.166	0.119	-0.049	0.022	0.026	-0.048	0.013	0.03	-0.035	0.208	0.151	0.115	0.24	0.147	0.172	0.161	0.108	0.035	-0.096	0.033	-0.021	0.202	0.165	0.071	0.13	0.084	0.117
ENSG00000287427.1		0.022	0.122	0.011	0.118	0.075	0.019										0.041	0.01	0.093	-0.069	-0.002	-0.069	0.165	-0.041	-0.109	0.048	0.051	-0.041	0.062	0.112	0.012	0.029	0.056	-0.013	0.063	0.031	0.071	0.107	0.104	0.016	0.077	-0.069	0.039	0.003	-0.002	-0.099
ENSG00000287428.1		0.094	0.122	0.052	0.053	0.002	0.068										0.019	-0.027	0.033	0.003	0.005	0.054	0.164	0.082	-0.056	-0.038	-0.014	-0.013	0.118	0.019	-0.071	-0.099	-0.028	-0.018	-0.002	-0.06	0.116	-0.017	0.097	0.061	0.008	0.015	-0.061	-0.002	0.011	-0.005
ENSG00000287429.1		-0.015	0.033	-0.019	0.104	0.081	0.06										-0.039	0.034	-0.057	-0.074	0.046	0.019	-0.004	-0.054	-0.127	-0.015	-0.039	-0.036	0.104	0.148	0.101	0.047	-0.011	0.043	0.088	0.016	-0.066	0	0.024	-0.007	-0.01	0.011	0.12	0.018	0.026	0.012
ENSG00000287430.1		0.182	0.172	0.134	0.01	0.086	0.154										0.181	0.189	0.144	0.119	0.102	0.083	-0.032	-0.245	-0.101	-0.141	-0.057	-0.018	0.027	-0.021	0.001	0.058	0.078	-0.018	0.112	0.161	0.058	-0.023	0.052	0.014	0.063	0.119	0.034	0.053	-0.021	0.083
ENSG00000287431.1	RENO1	0.298	0.305	0.215	-0.128	0.018	-0.016										0.291	0.241	0.24	0.022	-0.019	0.028	0.181	-0.097	0.002	-0.015	-0.041	-0.003	0.187	0.297	0.11	-0.017	0.028	0.073	0.182	0.212	0.162	0.1	0.073	0.168	0.19	0.019	0.156	0.098	0.046	0.052
ENSG00000287432.1		-0.005	0.044	0.089	0.081	0	-0.052										-0.014	0.025	0.033	0.015	-0.025	0.094	-0.111	-0.003	0.075	-0.009	0.04	-0.044	0.02	-0.112	0.096	0.043	0.074	-0.048	-0.052	-0.017	-0.015	0.027	0.072	-0.019	0.036	0	0.024	-0.047	-0.009	-0.047
ENSG00000287433.1		0.076	0.011	0.051	-0.014	-0.022	-0.02										0.038	-0.033	0.074	0.004	0.049	-0.016	0.075	0.028	-0.006	0.043	0.018	0.013	0.012	0.095	0.036	0.024	-0.132	0.037	0.026	0.023	-0.009	0.035	0.038	0.075	0.02	0.027	0.087	0.044	0.02	0.014
ENSG00000287434.1		0.144	0.186	0.025	-0.027	0.024	-0.112										-0.015	-0.071	-0.064	0.107	-0.017	-0.055	0.135	-0.136	-0.002	0.045	0.044	0.006	0.019	-0.012	-0.028	0.017	0.037	0.046	0.112	0.12	-0.009	0.379	0.143	0.125	0.084	0.038	-0.072	0.123	0.096	0.083
ENSG00000287435.1	LOC105374802	0.029	0.013	0.044	-0.021	0.139	0.057										0.042	-0.016	0.012	-0.038	-0.034	0.007	0.106	-0.063	0.101	-0.014	-0.014	0.009	0.028	-0.127	0	0.107	0.019	0.08	0.027	0.081	0.048	0.018	0.02	0.014	0.122	0.185	-0.033	-0.01	-0.018	0
ENSG00000287437.1		0.018	0.067	0.054	0.019	0.058	0.043										-0.012	0.001	-0.062	-0.024	0.042	0.038	-0.011	-0.026	-0.129	0.054	0.036	-0.02	-0.067	-0.113	-0.024	0.015	-0.026	-0.008	0.194	0.056	0.026	-0.029	-0.064	0.03	-0.024	0.066	0.13	0.077	-0.035	0.042
ENSG00000287438.1		-0.027	0.033	-0.013	0.001	0.028	-0.029										-0.029	-0.056	-0.005	0.002	-0.071	-0.062	0.068	0.023	-0.076	0.001	0.011	0.035	-0.069	0.001	0.052	0.013	-0.031	-0.076	0.034	0.032	-0.019	0.039	-0.033	-0.053	0.046	-0.102	0.032	0.05	-0.062	0.031
ENSG00000287439.1		0.084	0.12	0.064	-0.012	-0.023	0.126										-0.028	0.051	-0.028	0.006	0.004	0.05	0.003	0.255	0.098	-0.103	0.023	0.003	0.116	0.026	-0.044	0.08	0.116	-0.039	0.208	0.275	0.043	0.18	0.236	0.09	0.04	0.077	0.144	0.083	0.038	0.019
ENSG00000287440.1		-0.059	0.055	0.028	-0.097	0.056	0.009										0.049	-0.004	0.065	0.02	0.046	-0.008	0.126	0.074	0.073	0.05	0.089	0.06	-0.158	0.054	0.011	-0.055	-0.023	-0.003	-0.008	0.072	-0.066	-0.132	0.101	-0.057	0.014	-0.171	-0.073	0.004	-0.152	-0.02
ENSG00000287441.1		-0.047	0.014	-0.029	-0.063	0.061	0.02										-0.021	-0.097	0.011	-0.003	-0.053	0.008	-0.137	0.327	0.006	0.033	0.052	0.049	-0.057	0.064	0.024	-0.026	0.074	0.029	-0.029	0.003	0.101	0.021	0.044	-0.013	0.026	0.099	0.054	0.008	-0.055	0.023
ENSG00000287442.1		0.066	0.016	0.015	0.02	0.005	0.077										0.075	0.035	-0.098	0.016	-0.035	-0.053	-0.069	-0.033	-0.255	-0.006	-0.008	0.074	0.103	0.041	-0.01	0.008	0.113	0.026	0.138	0.047	0.057	0.201	0.128	-0.031	0.033	-0.037	0.096	0.019	0.017	0.135
ENSG00000287443.1		0.069	0.009	0.015	-0.008	0.025	0.027										-0.075	-0.109	-0.02	0.014	-0.003	0.133	-0.209	-0.166	-0.248	0.021	-0.059	0.082	-0.016	-0.03	-0.008	-0.031	-0.016	0.057	-0.031	-0.018	-0.032	0.052	-0.012	-0.006	0.025	0.093	0.049	-0.008	0.03	-0.015
ENSG00000287444.1		-0.066	0.003	0.057	-0.068	0.023	-0.074										-0.032	0.025	-0.025	0.025	-0.037	-0.062	0.022	-0.049	0.052	-0.07	0.001	0.047	-0.014	-0.098	-0.026	0.068	-0.087	0.014	0.04	0.056	-0.019	-0.042	0.01	-0.069	-0.054	-0.06	-0.059	0.025	-0.03	-0.061
ENSG00000287445.1	LOC105372906	0.293	0.297	0.195	0.215	0.214	-0.011										0.21	0.236	0.222	0.172	0.165	0.118	0.077	0.097	0.073	0.051	0.013	-0.123	0.112	0.091	0.112	0.005	0.014	0.03	0.241	0.25	0.097	0.147	0.014	0.079	0.114	0.119	0.011	0.039	-0.016	0.084
ENSG00000287446.1		0.189	0.143	0.104	0.117	0.064	-0.001										0.04	0.029	0.078	0.149	0.011	-0.054	0.01	-0.198	0.126	0.02	0.039	-0.008	0.145	0.082	-0.155	0.312	0.256	0.063	0.274	0.368	0.295	0.405	0.274	0.405	0.126	0.149	0.057	0.083	0.112	0.032
ENSG00000287447.1		-0.001	0.025	0.062	0.103	-0.029	-0.121										-0.012	0.031	0.042	0	0.011	-0.012	-0.201	0.042	-0.024	-0.094	-0.008	-0.059	0.129	-0.09	-0.043	0.038	0.034	0.064	0.066	0.056	0.015	-0.069	-0.032	0.026	-0.091	-0.106	0.018	-0.119	-0.094	0.047
ENSG00000287448.1		0.187	0.201	0.144	0.235	0.196	0.034										-0.116	-0.04	0.091	0.02	-0.024	0.006	0.053	0.117	-0.015	0.051	0	0.086	0.194	0.23	0.024	0.097	0.067	0.043	0.027	0.08	0.021	-0.051	-0.026	-0.027	0.086	0.092	0.159	0.073	-0.014	-0.053
ENSG00000287449.1		0.029	0.017	0.005	0.059	-0.028	0.034										-0.005	-0.004	0.072	-0.002	-0.061	0.167	-0.016	-0.069	0.208	-0.065	-0.041	0.026	0.002	0.032	-0.012	0.091	0.031	0.006	0.077	0.11	0.133	-0.048	0.079	0.013	0.033	0.027	0.016	0.018	0.018	-0.069
ENSG00000287450.1		-0.029	0.005	0.016	-0.041	-0.025	0.038										-0.052	-0.003	-0.048	-0.072	-0.038	-0.003	0.015	0.157	0.022	-0.027	0.037	0.015	0.042	0.051	0.043	0.016	0.124	0.099	-0.003	0.041	-0.007	-0.056	-0.02	-0.026	-0.09	-0.025	-0.017	0.009	0.001	0.043
ENSG00000287451.1		0.009	0.002	-0.026	-0.057	0.015	-0.038										-0.007	0.031	0.044	0.049	0.142	0.05	-0.147	-0.054	0.166	-0.103	0.003	-0.081	-0.022	0.098	0.004	0.015	-0.028	-0.014	-0.078	-0.038	-0.009	0.056	-0.045	-0.043	0.047	0.085	0.066	0.074	-0.049	0.034
ENSG00000287452.2		0.027	0.015	0	-0.059	-0.038	0.095										0.052	0.058	-0.056				-0.146	-0.083	-0.032	0.086	-0.014	-0.064	0.021	0.102	-0.016	0.008	-0.059	0.069	0.001	0.009	0.116	0.076	0.044	-0.027	-0.056	-0.024	-0.03	0.051	-0.022	-0.026
ENSG00000287453.1		0.029	0.084	-0.005	-0.043	-0.017	0.017										0.045	-0.015	-0.045	0.018	-0.01	0.144	-0.064	0.151	-0.055	-0.088	0.052	-0.064	0.188	0.196	0.186	0.137	0.117	0.108	0.007	-0.07	0.014	0.026	0.018	0.008	0.115	0.034	-0.005	0.219	0.136	0.102
ENSG00000287454.1		-0.029	0.027	0.011	0.041	-0.007	0.004										0.057	0.015	-0.075	0.064	0.056	-0.08	-0.369	0.168	0.074	-0.037	-0.046	0.02	0.007	-0.041	0.101	-0.11	-0.013	-0.078	0.208	0.159	0.052	0.128	0.01	0.073	0.099	0.013	0.048	0.179	-0.06	0.023
ENSG00000287455.1		0.056	0.012	-0.007	-0.045	-0.037	0.02										-0.044	0.088	-0.001	-0.046	-0.02	-0.008	-0.015	0.067	-0.025	0.015	-0.06	0.02	-0.065	-0.129	-0.002	-0.099	0.12	-0.007	-0.081	-0.082	-0.014	0.065	0.033	0.119	0.046	-0.107	-0.024	0.028	0.012	0.013
ENSG00000287456.1		0.043	-0.035	-0.014	-0.053	-0.051	0.012										-0.02	0.019	0.012	0.078	0.052	0.063	-0.104	-0.169	-0.087	0.006	0.068	0.068	0.158	0.054	0.074	0.086	0.067	0.035	0.174	0.062	-0.022	-0.008	0.049	-0.039	0.032	0.027	-0.061	-0.031	-0.013	0.012
ENSG00000287457.1		0.164	0.191	0.109	0.36	0.309	0.131										0.028	0.07	-0.047	0.009	-0.066	-0.04	-0.016	-0.074	-0.116	0.038	-0.004	0.085	-0.094	0.025	0.003	0.002	0.107	-0.022	-0.078	0.025	0.086	0.082	0.054	0.07	0.068	0.047	0.006	-0.004	-0.065	0
ENSG00000287458.1		0.038	0.064	0.004	-0.022	-0.004	0.006										-0.035	0.08	-0.082	0.065	-0.121	-0.026	-0.034	-0.007	0.046	0.03	0.112	-0.079	-0.015	0.041	-0.071	-0.091	-0.008	-0.025	0.015	0.041	0.007	-0.064	0.007	-0.047	0.092	-0.071	0.011	0.087	-0.051	-0.044
ENSG00000287459.1		0.097	0.041	-0.038	0.054	0.056	0.059										0.306	0.281	0.271	0.04	0.041	0.039	-0.183	0.2	-0.107	-0.05	-0.033	0.102	0.227	0.193	0.171	0.157	0.201	0.13	0.108	0.093	0.099	0.171	0.136	0.004	0.045	0.068	-0.068	0.017	0.001	-0.001
ENSG00000287460.1		0.041	0.046	0.029	-0.034	0.064	0.119										0.182	0.189	0.094	0.23	0.164	0.098	0.03	0.145	0.031	-0.009	0.01	0.012	0.006	0.23	0.057	-0.099	0.144	-0.003	0.136	0.095	0.104	0.227	0.075	0.034	-0.047	0.129	-0.023	0.093	0.041	-0.016
ENSG00000287462.1		0.029	0.072	0.003	-0.022	-0.008	0.005										0.017	0.053	0.027	0.025	0.004	0.007	-0.273	-0.077	0.04	-0.034	-0.045	-0.001	0.065	0.161	0.075	0.038	0.043	-0.004	0.006	-0.02	-0.013	-0.04	0.012	0.046	-0.051	-0.07	0.019	0.006	-0.05	0
ENSG00000287463.1		0.111	0.112	-0.012	-0.049	-0.064	-0.033										-0.047	0.067	0.097	0.045	0.04	0.059	0.188	-0.07	-0.069	-0.04	0.016	0.048	0.06	-0.007	-0.031	0.037	-0.001	0.05	0.01	0.201	0.106	0.069	0.077	0.034	0.224	0.338	0.038	0.295	0.242	0.107
ENSG00000287464.1	LOC105377779	0.325	0.276	0.163	0.246	0.147	0.126										-0.016	0.035	0.059	-0.005	-0.036	0.055	0.248	0.138	0.068	0.138	-0.003	-0.088	0.009	-0.062	0.164	0.026	0.036	0.056	0.121	0.064	-0.011	0.11	0.022	0.011	0.049	-0.015	0.053	0.045	0.084	-0.029
ENSG00000287465.1		-0.038	0.023	0.037													-0.166	-0.004	-0.137				-0.606	-0.153	-0.353	0.065	0.116	-0.052	-0.031	-0.032	0.047	-0.019	-0.014	0.03	0.065	-0.037	-0.012	-0.007	0.007	-0.03	0.374	-0.067	-0.314	0.003	0.008	0.029
ENSG00000287466.1		0.022	0.028	0.062	-0.025	-0.078	0.06										-0.009	0.004	0.008	-0.041	0.017	-0.047	0.088	-0.099	0.009	-0.06	0.063	-0.003	0.008	0.011	0.019	0.028	0.05	0.028	0.094	0.006	-0.029	-0.041	0.052	0.027	0.068	0.054	-0.017	-0.009	-0.097	0.052
ENSG00000287467.1		0.399	0.399	0.33	0.491	0.471	0.218										0.124	0.174	0.144	0.223	0.223	-0.028	0.118	0.053	-0.137	-0.125	-0.023	-0.127	0.163	0.26	0.12	0.337	0.318	0.145	0.256	0.244	0.213	0.171	0.14	0.082	0.182	-0.111	0.032	0.222	-0.005	-0.019
ENSG00000287468.1		0.023	-0.009	0.028	0.009	0.038	0.029										-0.056	0.063	0.113	0.072	-0.035	-0.006	0.128	-0.122	0.023	-0.046	0.049	0.015	-0.015	0.064	0.071	-0.031	-0.029	0	0.08	0.116	-0.026	0.081	0.015	0.03	0.105	-0.024	0.123	0.003	-0.017	0.043
ENSG00000287469.1		0.055	0.042	-0.02	-0.013	0.017	-0.076										-0.008	-0.038	0.097	0.022	-0.038	-0.089	-0.082	0.076	0.141	0.073	-0.093	-0.031	0.089	-0.016	-0.053	0.013	-0.009	-0.065	-0.002	-0.009	0.035	-0.075	0.031	0.002	-0.057	0.14	-0.027	0.004	0.055	0.001
ENSG00000287470.1	LOC105372802	0.172	0.283	0.113	0.213	0.201	0.092										0.126	0.117	0.144	0.078	0.082	0.043	-0.076	0.092	-0.018	-0.006	0.008	-0.052	0.28	0.227	0.118	0.149	0.172	0.009	0.176	0.201	0.059	0.187	0.016	0.188	-0.011	-0.078	0.023	0.06	0.089	0.022
ENSG00000287471.1		0.084	0.064	0.008	-0.021	-0.035	-0.022																-0.124	0.316	-0.169	-0.011	0.009	-0.03	0.009	-0.027	-0.064	-0.1	-0.036	-0.063	0.038	-0.025	0.028	0	-0.054	-0.039				0.014	-0.002	-0.01
ENSG00000287472.1		0.065	0.053	0.034	0.06	0.017	-0.004										-0.081	0.118	-0.059	-0.103	0.043	0.013	-0.27	0.532	0.151	-0.035	-0.052	0.015	-0.054	0.008	-0.008	-0.096	-0.035	0.038	-0.028	0.017	0.059	0.018	0.05	0.043	-0.058	-0.001	-0.111	-0.024	0.068	-0.055
ENSG00000287473.1		-0.014	0.123	0.022	-0.024	-0.063	0.033										0.055	-0.016	-0.025	-0.1	-0.001	-0.041	0.309	-0.175	-0.217	0.017	-0.005	0.02	0.012	-0.06	0.043	0.137	-0.071	-0.084	-0.012	-0.107	0.075	0.121	-0.027	0.041	-0.147	0.019	-0.039	0.006	0.014	-0.067
ENSG00000287474.1		-0.009	0.035	0.017	-0.013	-0.027	-0.037										0.018	0.036	-0.023				-0.048	-0.017	0.07	-0.005	0.064	-0.05	-0.068	0.054	0.062	0.097	-0.015	0.07	0.089	-0.002	0.042	0.124	-0.025	0.19	-0.034	-0.019	-0.006	0.061	-0.066	0.013
ENSG00000287475.1		0.038	0.052	0.025	-0.043	-0.002	-0.063										-0.071	0.061	0.031	0.125	0.015	-0.04	0.053	0.037	0.029	0.075	0.005	-0.046	0.069	0.047	0.124	-0.055	-0.061	-0.062	0.119	0.068	0.042	0.093	-0.041	-0.134	0.005	-0.094	-0.093	0.022	-0.001	0.022
ENSG00000287476.1		0.038	0.026	-0.021	0.047	0.049	-0.026										0.04	0.028	0.033	-0.059	0.044	0.019	0.021	-0.028	0.028	-0.021	0.034	0.052	-0.04	0.032	0.066	0.095	-0.039	0.051	-0.062	0.073	-0.051	0.059	-0.025	-0.009	-0.089	0.004	0.144	0.037	-0.01	0.036
ENSG00000287477.1		-0.046	-0.011	0.01	-0.082	-0.036	0.023										-0.025	0.085	0.018	0.077	0.011	0.072	0.174	0.011	-0.035	-0.03	-0.083	0.05	0.021	0.018	-0.069	-0.005	-0.098	-0.009	-0.02	-0.02	0	0.007	0.007	-0.01	-0.023	0.022	0.013	0.011	0.024	0.027
ENSG00000287478.1	LOC107984001	0.047	-0.026	0.021	-0.078	0.057	-0.021										-0.002	0.003	0.086	0.047	-0.016	-0.013	0.161	-0.287	0.2	-0.092	0.049	-0.01	0.047	0.062	-0.048	-0.006	-0.06	-0.008	0.05	-0.026	-0.078	-0.043	0.075	0.065	0.027	-0.044	-0.012	-0.016	-0.017	-0.015
ENSG00000287479.1		0.017	-0.011	0.017	0.003	0.041	-0.025										-0.04	0.015	0.004	-0.03	-0.001	0.045	0.214	-0.059	-0.094	0.063	-0.011	-0.079	-0.021	0.059	-0.005	0.092	-0.075	0.006	0.017	0.047	0.068	-0.029	0.031	0.002	-0.027	-0.013	0.003	0.017	-0.068	0.013
ENSG00000287480.1		0.01	0.027	0.034	0.056	0.051	0.106										0.164	0.062	-0.039	0.022	0.033	-0.034	0.166	0.035	-0.169	0.028	0.027	-0.01	0.032	0.043	-0.053	-0.084	0.016	0.029	-0.011	-0.067	-0.035	-0.022	0.106	-0.042	0.051	0.109	0.039	-0.041	-0.018	-0.015
ENSG00000287481.1		0.045	0.094	0.049	0.092	0.165	0.026										-0.001	-0.025	0.086	-0.072	-0.006	-0.03	-0.005	-0.01	0.013	0.059	0.057	0.102	0.005	-0.029	0.01	0.01	0.018	0.023	0.108	-0.09	0.088	-0.101	0.057	-0.053	0.044	0.104	0.027	0.081	0.018	0.046
ENSG00000287482.1
ENSG00000287483.1		-0.007	0.011	-0.055	-0.02	-0.094	-0.023										0.039	0.127	0.056	0.074	-0.025	0.045	0.075	0.006	0.197	0.02	-0.084	-0.033	0.144	0.22	0.021	0.047	0.013	-0.058	0.162	0.141	0.103	0.329	0.187	0.162	-0.068	0.072	-0.193	-0.091	-0.012	-0.053
ENSG00000287484.1		0.146	0.127	0.04	0.125	0.028	0.008										0.028	-0.022	-0.022	0.088	-0.003	0.099	-0.147	-0.023	-0.14	0.033	-0.024	-0.033	-0.031	0.066	0.106	0.06	0.037	0.145	-0.054	0.013	-0.053	0.099	0	-0.023	-0.058	-0.106	-0.082	-0.009	-0.022	0.03
ENSG00000287485.1	LOC105375082	0.05	0.035	-0.027	0.02	-0.023	0.081										0.13	0.035	-0.054	0.04	0.065	-0.011	-0.013	0.004	-0.113	0.007	-0.071	-0.024	0.068	0.007	0.009	-0.011	0.004	-0.029	0.024	-0.073	0.026	0.027	0.099	0.078	-0.06	-0.028	0.104	-0.013	-0.064	-0.002
ENSG00000287486.1		0.064	0.107	-0.098	-0.011	0.029	-0.055										0.464	0.45	0.495	0.373	0.371	0.364	-0.024	0.001	-0.075	0.026	0.001	0	0.12	0.073	0.011	-0.042	0.025	0	0.134	0.15	-0.044	0.226	0.071	-0.016	0.088	0.079	-0.042	0.048	-0.01	-0.013
ENSG00000287487.1		0.025	0.014	0.044	0.005	-0.032	0.015										0.061	-0.011	-0.061							0.113	0.011	-0.053	0.068	0.101	-0.046	0.042	-0.034	-0.099	0.069	-0.03	0.041	-0.035	0.04	0.008	0.1	0.018	-0.041	0.018	-0.053	-0.031
ENSG00000287488.1		0.005	0.05	0.013	0.009	0.058	-0.038										-0.043	0.078	-0.066				0.123	-0.097	-0.057	-0.035	-0.021	0.009	0.028	0.065	0.094	0.073	-0.03	-0.016	-0.098	-0.012	0.038	-0.066	0.025	0.044	0.034	-0.07	0.01	-0.01	-0.024	-0.038
ENSG00000287489.1		0.003	0.07	0.034	0.013	-0.039	0.106										0.032	0.029	0.101	-0.002	-0.048	0.022	-0.068	0.033	-0.113	-0.015	-0.042	-0.024	-0.096	0.003	-0.026	0.039	0.003	-0.002	-0.032	0.073	-0.095	-0.017	-0.002	0.02	-0.089	0.024	0.051	0.005	0.022	0.001
ENSG00000287490.1		-0.003	0.041	-0.013	0.038	-0.025	0.02										-0.075	-0.033	-0.08	-0.012	-0.098	0.001	-0.062	0.212	0.159	-0.036	-0.007	-0.021	0	0.033	-0.002	-0.051	0.103	0.06	0.154	-0.008	-0.03	0.008	-0.01	-0.03	0.016	-0.033	-0.156	0.008	0.017	-0.031
ENSG00000287492.1		0.102	0.019	0.039	0.071	0.083	0.049										0.075	0.024	-0.043	0.012	0.039	0.01	0.002	-0.005	0.177	-0.025	-0.063	-0.035	-0.031	-0.086	0.046	-0.022	-0.033	-0.058	0.043	-0.017	-0.033	0.051	-0.026	-0.021	0.099	-0.062	0.103	0.015	0.023	-0.016
ENSG00000287493.1		0.021	0.051	-0.046	0.032	0.05	-0.004										0.01	-0.044	0.032	0.007	0.035	0.022	-0.016	0.055	0.112	-0.012	-0.008	0.046	0.103	0.059	0.009	0.031	0.096	0.037	0.083	0.092	0.029	0.19	-0.005	0.018	0.153	-0.072	0.031	-0.074	0.081	0.011
ENSG00000287494.1		0.152	0.191	0.122	0.163	0.086	0.148										0.151	0.157	0.053	0.064	0.159	0.045	0.009	0.052	0.099	0.063	0.073	0.024	-0.034	0.045	0.005	-0.063	0.033	-0.015	0.201	0.157	0.074	0.297	0.19	0.085	0.059	0.058	-0.047	0.03	0.016	-0.003
ENSG00000287495.1		0.022	0.054	0.01	-0.041	-0.027	0.038										0.068	0.016	-0.035	-0.023	0.01	0.068	-0.136	-0.07	0.16	0.087	0.018	0.015	0.102	0.058	-0.052	0.004	0.077	0.042	-0.042	0.005	0.093	-0.079	-0.049	-0.038	0.126	-0.024	0.067	-0.004	0.002	-0.036
ENSG00000287496.1		0.193	0.141	0.113	0.178	0.197	-0.03										0.005	0.114	0.061	0.002	0.075	-0.032	-0.088	0.039	0.073	0.113	-0.066	0.037	-0.018	0.264	-0.117	-0.022	0.027	0.007	0.182	0.102	0.09	0.103	0.012	0.094	0.053	0.102	0.054	0.054	0.046	-0.041
ENSG00000287497.1		-0.019	0.01	0.031	-0.012	0.035	-0.019										0.077	-0.031	-0.014	-0.074	0.096	-0.004	-0.146	0.084	0.043	-0.023	0.041	-0.001	0.018	0.178	-0.052	0.026	0.09	-0.011	0.094	-0.044	0.028	0.137	-0.011	0.063	0.004	-0.177	-0.031	0.005	0.023	-0.002
ENSG00000287498.1		-0.024	-0.061	0.054	0.049	0.036	-0.066										0.043	0.099	0.052	0.003	0.05	0.05	0.146	0.1	0.03	-0.041	-0.012	-0.056	-0.022	0.018	-0.051	-0.026	0.035	0.054	0.105	-0.043	0.04	0.017	0.142	0.065	0.174	0.03	0.111	0.104	0.013	-0.013
ENSG00000287499.1		0.014	-0.055	0.043	0.042	-0.057	0.027										-0.042	-0.057	-0.017	0.034	0.06	0.057	0.185	-0.022	0.261	-0.044	0.011	0.03	-0.028	-0.081	-0.032	0.01	-0.05	0.007	0.108	-0.03	0.092	0.042	-0.076	0.007	0.185	-0.09	0.075	0.041	-0.077	-0.045
ENSG00000287500.1		0.295	0.288	0.228	0.387	0.392	0.167										-0.05	-0.022	-0.047	0.01	-0.033	-0.017	0.023	0.055	0.092	-0.053	-0.021	0.009	0.024	-0.051	-0.039	0.03	0.004	0.061	0.088	0.064	0.009	-0.053	-0.082	-0.019	0.136	0.126	0.094	0.067	-0.02	0.028
ENSG00000287501.1	LOC105370650	0.054	0.042	-0.071	0.075	-0.002	-0.049										0.06	0.043	0.101	0.009	0.126	-0.014	-0.421	0.081	0.144	-0.01	-0.009	-0.031	0.027	0.006	-0.049	-0.033	-0.011	0.004	0.025	0.048	0.062	0.038	-0.019	0.013	0.017	0.092	0.06	-0.018	0.108	-0.004
ENSG00000287502.1		0.111	0.072	0.086	0.043	0.036	0.039										0.167	0.165	0.138	0.125	0.171	0.064	0.019	0.033	-0.196	0.024	-0.023	0.041	0.091	0.107	0.084	0.059	0.055	0.171	0.251	0.18	0.131	0.187	0.169	0.099	-0.054	0.03	-0.041	-0.08	-0.006	0.028
ENSG00000287503.1		0.019	0.023	-0.026	-0.024	-0.002	-0.042										0.024	0.085	-0.058	0.003	-0.005	-0.073	-0.061	-0.082	0.28	-0.099	-0.037	-0.077	0.097	0.055	-0.029	-0.006	0.074	0.018	-0.083	0.018	0.009	0.046	0.086	0.008	0.072	-0.052	0.097	-0.034	0.088	0.01
ENSG00000287504.1		0.004	0.088	0.007	0.025	0.139	-0.058										0.088	0.007	-0.007	-0.027	0.033	0.022	0.256	0.108	-0.016	0.027	-0.001	-0.017	0.051	-0.018	0.049	-0.002	-0.049	-0.033	0.052	0.086	0.027	0.048	0.04	0.07	-0.051	0.004	0.08	0.024	0.022	0.01
ENSG00000287505.1		-0.008	-0.024	-0.023	-0.058	0.029	-0.046										-0.031	-0.039	0.13	0.007	0.058	-0.017	0.076	0.13	-0.027	-0.014	-0.005	0.045	0.023	-0.081	-0.006	-0.046	-0.097	0.05	0.087	0.11	-0.003	0.065	-0.028	-0.036	-0.057	0.024	0.069	0.031	-0.029	0.015
ENSG00000287506.1		0.101	0.037	0.018	-0.01	-0.082	-0.044										0.102	0.032	-0.01	0.107	0.027	-0.021	0.098	-0.015	-0.132	-0.042	-0.06	-0.071	0.06	0.044	0.085	0.089	0.028	0.022	0.23	0.127	0.085	0.25	0.119	0.134	-0.023	0.047	0.075	0.034	-0.088	0.009
ENSG00000287507.1		0.454	0.428	0.399	0.443	0.508	0.27										-0.005	0.054	-0.029	0.023	0.017	-0.046	0.105	0.007	0.041	0.078	-0.007	-0.042	0.18	0.016	0.02	-0.046	-0.163	-0.035	0.138	0.246	0.061	0.065	0.075	-0.051	0.063	0.024	0.137	0.024	0.063	0.041
ENSG00000287508.1		0.049	0.132	0.137	0.057	0.122	-0.044										0.022	0.068	-0.001	0.059	-0.083	-0.024	-0.111	0.117	-0.133	0.139	-0.023	-0.008	0.012	-0.094	0.003	0.016	0.013	0.105	0.026	0	-0.026	0.052	-0.004	0.005	0.075	0.051	-0.005	-0.083	-0.059	-0.032
ENSG00000287509.1		-0.019	0.046	0.098	0.01	0.048	-0.058										0.011	-0.094	0.04	0.043	-0.107	-0.112	-0.179	-0.037	-0.067	0.006	-0.025	0.044	0.027	0.068	-0.008	-0.033	-0.012	-0.028	0.123	-0.008	0.021	0.013	-0.008	0.032	-0.037	-0.034	-0.02	-0.105	-0.083	-0.065
ENSG00000287510.1		0.032	0.094	0.09	0.137	0.199	0.153										-0.093	0.015	0.057	-0.03	-0.031	-0.054	0.089	-0.125	-0.059	-0.024	-0.086	0.01	-0.026	0.112	-0.087	0.006	-0.077	0.039	0	-0.048	0.008	0.102	0.114	0.068	-0.079	-0.06	0.03	0.043	-0.029	-0.006
ENSG00000287511.1		0.178	0.122	0.083	-0.031	0.03	0.024										0.176	0.226	0.111	0.191	0.257	0.143	0.026	0.131	-0.013	-0.001	0.046	0.016	0.371	0.381	0.288	0.292	0.291	0.157	0.304	0.288	0.25	0.447	0.322	0.261	0.16	0.112	0.057	0.176	0.117	0.018
ENSG00000287512.1		0.015	-0.004	0.048	0.029	-0.073	-0.049										0.034	0.037	-0.028	-0.008	0.07	0.052	-0.074	-0.036	-0.015	0.073	-0.045	0.026	0.203	0.179	0.06	0.007	0.062	-0.021	0.298	0.333	0.153	0.178	0.094	0.103	-0.027	-0.048	0.019	0.099	-0.039	-0.001
ENSG00000287513.1		0.213	0.261	0.083	0.069	0.014	0.042										0.002	-0.013	-0.012	0.095	0.05	0.02	0.11	0.065	-0.022	0.074	0.04	0.013	0.079	0.18	0.068	0.105	0.068	0.013	0.15	0.189	0	0.039	-0.002	0.041	0.124	0.192	0.105	0.117	0.074	0.097
ENSG00000287514.2	LOC105376030	0.134	0.057	-0.046	0.128	0.181	-0.09										-0.046	0.002	0.041	0.137	0.068	-0.093	0.003	0.104	0.209	0.001	0.099	0.031	-0.021	-0.011	-0.018	-0.016	-0.068	-0.006	0.049	-0.048	0.014	-0.059	-0.065	-0.006	-0.094	-0.02	-0.063	0.037	0.025	0.011
ENSG00000287515.1		-0.01	-0.013	-0.003	-0.092	0.008	0.05										-0.018	-0.018	0.063	-0.018	0.033	0.017	0.055	0.007	0	0.074	0.002	0.015	-0.002	-0.012	-0.073	-0.065	-0.003	0.106	0.03	0.088	-0.031	-0.086	0.084	0.042	-0.02	0.187	0.084	-0.015	0.009	0.013
ENSG00000287516.1		0.038	0.008	0.018	0.087	-0.037	0.054										0.002	-0.076	0.104	0.026	-0.033	0.032	-0.171	0.01	-0.068	0.023	0.043	0.041	-0.027	0.004	-0.017	0.003	0.016	0.04	0.027	0.026	-0.013	0.076	0.025	-0.003	0.048	-0.048	-0.04	-0.019	0.003	0.013
ENSG00000287517.1	LOC105375298	0.032	-0.042	-0.007	0.04	-0.008	-0.005										0.054	0.01	-0.07				-0.328	0.103	-0.08	-0.011	0.056	0.012	0.105	-0.032	0.175	-0.016	0.057	0.036	-0.025	0.059	-0.05				0.058	0.035	0.168	-0.098	0.018	-0.013
ENSG00000287518.1		0.029	0.024	0.116	-0.008	0.065	0.083										-0.063	-0.033	-0.117	-0.04	-0.011	0.025	-0.058	-0.029	-0.064	0.08	0.041	-0.01	-0.007	-0.032	0.037	-0.041	-0.066	0.018	0.112	0.009	0.003	0.051	-0.036	-0.044	-0.082	0.172	-0.008	0.001	0.052	-0.04
ENSG00000287519.1		0.255	0.247	0.22	0.16	0.136	0.103										0.079	0.084	0.08	0.001	-0.018	0.062	0.225	-0.115	-0.055	0.053	-0.049	0.008	-0.053	0.082	0.017	-0.038	-0.038	-0.018	0.028	-0.001	0.04	0.067	-0.017	-0.014	0.096	0.05	0.003	-0.061	0.067	0.014
ENSG00000287520.1		0.015	0.026	-0.024	0.028	-0.025	0.005										-0.014	-0.037	-0.015	0.116	-0.175	-0.007	0.074	0.013	-0.059	-0.049	0.018	-0.024	0.056	-0.021	0.042	0.034	0.069	0.02	-0.072	0.024	0.028	0.052	-0.032	0	0.17	0.056	-0.037	-0.081	-0.027	0.017
ENSG00000287521.1		-0.006	-0.031	-0.001	0.01	0.011	-0.058										0.054	0.004	0.044	-0.044	0.005	0.033	0.04	-0.013	0.021	0.106	-0.044	-0.015	0.039	-0.058	0.053	-0.139	0.019	-0.042	-0.054	0.047	-0.105	-0.055	0.026	0.024	-0.025	-0.02	0.032	0.062	0.008	0.034
ENSG00000287522.1		-0.04	0.071	0.028	0.047	0.076	-0.032										0.027	-0.011	-0.049	0.034	-0.017	-0.042	0.036	-0.076	0.129	-0.029	0.061	-0.048	0.104	-0.012	-0.005	0.055	0.069	-0.008	0.08	-0.053	-0.027	0.104	-0.04	-0.045	-0.11	-0.058	0.105	0.017	0.01	-0.04
ENSG00000287523.1		-0.009	-0.072	0.049	0.009	-0.006	0.13										-0.056	-0.046	-0.027	0.042	0.019	-0.006	-0.04	-0.083	0.092	0.011	-0.109	-0.038	0.102	-0.006	-0.018	-0.013	0.024	0.046	-0.066	-0.088	-0.029	0.007	0.023	0.041	-0.048	-0.048	-0.048	0.064	0.045	-0.038
ENSG00000287524.1	LOC124907968	0.002	0.063	-0.03	-0.097	0.012	0.006										-0.015	-0.018	-0.06	-0.04	-0.008	0.021	-0.034	0.221	0.03	-0.001	0.072	-0.074	0.091	-0.002	0.053	-0.043	-0.022	-0.066	0.082	-0.032	0.013	-0.084	0.002	0.047	0.157	-0.011	-0.022	-0.001	-0.113	0.014
ENSG00000287525.1		0.033	-0.016	-0.06	0.043	-0.042	0.031										-0.106	-0.025	-0.021	0.032	0.019	-0.039	-0.087	0.013	0.058	0.027	0.081	0.003	0.042	-0.028	0.069	0.088	0.059	-0.04	0.013	-0.004	0.038	-0.083	-0.066	0.022	0.048	0.111	-0.025	-0.082	-0.235	-0.053
ENSG00000287526.1		0.076	0.019	0.064	-0.033	0.03	-0.021										0.018	-0.082	0.045	-0.015	-0.078	0.034	-0.01	0.046	0.055	0.052	-0.049	0.039	0.059	-0.054	0.049	-0.048	-0.072	0.06	-0.022	0.051	0.021	-0.016	-0.016	-0.058	0.009	-0.033	-0.065	-0.01	0.024	0.01
ENSG00000287527.1		0.284	0.252	0.197	0.136	0.141	-0.032										0.15	0.093	0.141	0.079	0.119	0.005	0.055	-0.041	-0.035	-0.044	-0.011	-0.007	0.024	0.078	0.079	-0.099	-0.073	-0.06	0.181	0.118	0.049	0.042	0.1	0.071	0.114	0.052	0.048	0.245	0.129	0.12
ENSG00000287528.1		0.219	0.271	0.097	0.212	0.154	0.086										-0.001	-0.008	0.031	0.051	-0.016	0.046	-0.132	0.03	0.112	0.026	0.052	0.065	0.053	0.129	-0.007	0.096	0.051	0.05	-0.033	0.089	0.044	0.124	0.053	0.088	0.019	0.048	0.029	-0.043	-0.053	0.008
ENSG00000287529.1		0.037	0.028	0.032	0.03	0.036	-0.02										-0.036	0.057	-0.045	0.033	-0.056	0.028	-0.184	0.192	-0.007	0.008	0.013	-0.04	0.072	0	-0.03	0.037	0.057	-0.038	-0.026	-0.007	0.029	0.127	0.073	-0.059	-0.017	0.082	-0.113	0.12	0.113	0.049
ENSG00000287530.1	LOC105370115	0.076	0.086	0.024	0.085	0.193	0.092										0.09	0.055	0.094	-0.015	-0.066	0.004	0.15	0.05	-0.039	-0.071	-0.027	-0.02	0.028	0.061	0.104	0.054	0.005	0.083	-0.056	-0.067	-0.031	0.069	0.025	0.047	0.17	0.036	0.012	0.042	-0.035	0.053
ENSG00000287531.1		0.098	0.106	0	0.06	-0.027	-0.002										-0.005	-0.046	0.038				0.082	0.057	0.307	-0.042	0.001	-0.003	0.061	0.066	0.089	-0.007	0.022	-0.055	0.006	-0.058	-0.072	0	-0.045	-0.025	-0.063	-0.032	-0.066	0.065	0.03	-0.013
ENSG00000287532.1		0.003	0.031	0.022	0.092	0.028	0.054										0.039	-0.001	-0.023	-0.049	-0.027	-0.037	0.072	0.125	-0.009	-0.072	-0.055	0.021	0.126	0.038	-0.014	0.004	0.07	0.013	0.114	0.084	0.014	-0.017	-0.039	-0.005	-0.104	-0.103	-0.066	0.012	-0.136	0.003
ENSG00000287533.1		0.043	0.085	0.038	-0.042	-0.035	0.06										-0.063	-0.013	0.023	-0.09	0.043	0.072	-0.183	-0.058	-0.15	0.016	0.046	0.037	-0.072	-0.095	-0.057	0.084	-0.072	-0.023	-0.015	-0.013	0.047	0.065	-0.063	-0.12	-0.064	0.055	-0.109	-0.036	-0.026	-0.017
ENSG00000287534.1		0.045	0.033	0.055	-0.05	-0.049	0.036										0.028	0.11	-0.102	-0.004	0.076	0.001	0.151	0.226	0.038	-0.06	0.035	0.033	0.006	0.106	-0.003	0.065	-0.023	-0.001	0.079	-0.005	-0.025	0.064	-0.023	0.039	0	-0.106	0.062	0.045	0.019	-0.018
ENSG00000287535.1		0.106	0.14	0.129	0.324	0.259	0.215										0.172	0.203	0.075	0.124	0.088	0.03	0.034	0.195	0.024	-0.047	0.055	0.065	0.195	0.169	0.049	0.121	0.085	0.067	0.086	0.087	0.076	0.162	0.096	0	0.143	0.143	-0.019	0.067	-0.015	0.087
ENSG00000287536.1		-0.019	-0.003	-0.012	-0.063	0.044	0.009										-0.115	-0.079	0.052	-0.096	-0.026	-0.043	0.18	0.076	-0.144	0.053	0.012	0.006	0.148	-0.007	-0.025	0.011	-0.108	0.03	-0.012	0.072	0.017	0.022	0.009	0.098	0.105	-0.086	-0.019	0.05	-0.011	-0.053
ENSG00000287537.1		0.008	-0.019	-0.063	0.018	0.083	-0.137										-0.033	0.039	-0.005	0.005	-0.017	-0.02	-0.008	0.005	-0.051	0.024	-0.047	0.034	0.072	-0.055	0.038	-0.093	0.012	-0.017	0.12	-0.042	0.084	0.129	0.111	0.055	-0.017	0.105	-0.015	0.024	-0.072	-0.036
ENSG00000287538.1		0.019	0	-0.011	0.078	0.022	0.011										0.094	-0.051	0.01	-0.026	-0.059	-0.079	0.14	0.102	0.021	0.071	-0.026	0.062	0.091	0.105	0.132	0.007	0.064	0.1	0.114	0.137	0.153	-0.089	-0.04	-0.037	0.113	-0.021	-0.043	0.117	0.055	0.043
ENSG00000287539.1		0.21	0.205	0.152	0.275	0.225	0.017										0.149	0.117	0.075	0.259	0.123	-0.013	-0.029	-0.002	0.141	-0.008	0.01	-0.045	0.176	0.209	0.202	0.189	0.199	0.124	0.378	0.369	0.291	0.13	0.108	0.074	-0.029	-0.062	0.189	-0.035	-0.024	0.004
ENSG00000287540.1		-0.008	0.032	0.018	-0.074	0.106	-0.031										-0.081	-0.048	0.295				-0.474	0.015	-0.118	-0.026	0.04	0.018	0.022	0.096	0.015	-0.014	0.032	0.007	-0.003	0.04	-0.001	-0.013	0.035	-0.006	0.115	-0.005	-0.113	-0.089	0.031	-0.005
ENSG00000287541.1
ENSG00000287542.1	HERC3							0.046	-0.003	0.042	0.1	-0.016	0.121	0.063	-0.009	0.001	-0.137	-0.033	0.068										-0.155	-0.097	-0.02
ENSG00000287543.1		0.372	0.34	0.217	0.339	0.311	0.252										0.247	0.22	0.108	0.141	0.003	0.071	-0.002	0.258	0.095	-0.024	0.043	-0.001	0.121	0.231	0.093	0.099	0.073	0.058	0.312	0.285	0.194	0.068	0.161	0.076	0.142	0.157	-0.136	0.148	0.033	0.062
ENSG00000287544.1	LOC105377557	-0.03	0.043	-0.009	0.069	-0.017	0.026										0.029	-0.014	-0.015	0.138	-0.071	-0.047	0.021	0.119	0.145	0.005	-0.007	0.091	0.151	0.207	0.119	0.137	0.028	0.046	-0.023	-0.12	-0.004	-0.056	-0.049	-0.046	-0.066	0.006	0.061	0.001	-0.027	-0.003
ENSG00000287545.1	LOC124902771	0.154	0.136	0.071	-0.024	-0.051	0.067										0.342	0.282	0.284	0.351	0.345	0.205	0.104	-0.013	-0.037	-0.01	-0.076	0.082	0.18	0.173	0.128	0.189	0.129	0.134	0.148	0.187	0.178	0.097	0.139	0.07	0.011	-0.068	-0.02	0.001	-0.004	0.023
ENSG00000287546.1		0.087	0.086	0.087	0.148	0.03	0.004										-0.068	0.077	0.074	0.082	0.02	-0.013	-0.239	-0.184	-0.07	-0.015	0.013	0	0.052	0.018	-0.037	0.012	-0.03	-0.028	0.076	-0.018	-0.002	0.065	-0.047	0.001	-0.074	0.04	0.088	-0.008	0.069	0.004
ENSG00000287547.1		0.026	0.006	-0.035	0.117	0.006	0.021										0.004	0.012	0.035	-0.049	0.076	-0.029	0.003	0.074	-0.064	0.039	0.049	-0.031	-0.059	-0.057	-0.006	-0.008	-0.009	0	-0.062	0.031	-0.028	0.033	0.015	-0.033	0.031	-0.002	-0.069	-0.032	0.016	-0.058
ENSG00000287548.1		0.079	0.085	-0.02	0.123	0.156	0.05										0.062	0.072	0.057	-0.015	-0.051	0.022	0.04	0.033	0.118	0.101	-0.009	-0.031	0.145	0.184	-0.041	0.057	0.129	0.012	0.154	0.033	-0.013	0.122	-0.02	0.18	-0.059	0.029	0.015	0.019	0.041	0.059
ENSG00000287549.1		0.039	0.012	0.093	-0.018	-0.013	0.025										0.067	0.093	0.026	0.041	0.058	-0.014	0.091	0.029	-0.237	-0.007	0.016	0.018	-0.018	-0.087	0.066	-0.008	-0.037	-0.051	-0.059	-0.022	0.071	-0.059	0.04	0.028	0.015	-0.01	-0.052	0.011	0.02	-0.001
ENSG00000287550.1		0.294	0.22	0.241	0.225	0.213	0.201										-0.014	-0.044	-0.049	0.064	0.068	-0.109	0.162	0.015	0.09	-0.017	-0.005	-0.003	0.082	0.077	-0.092	-0.074	-0.029	-0.011	0.172	0.165	0.068	0.343	0.269	0.179	0.067	-0.062	0.1	0.028	-0.041	0.076
ENSG00000287551.1		0.007	-0.014	0.01	-0.04	-0.014	-0.007										0.222	-0.098	-0.131							-0.052	-0.021	-0.004	0.025	0.011	0.01	0.081	0.069	0.038	-0.065	0.03	-0.099	-0.002	0.026	-0.025	0.043	0.027	-0.026	0.026	-0.001	-0.026
ENSG00000287552.1		0.07	0.006	-0.007	0.046	-0.097	0.056										-0.057	-0.005	-0.02	0.036	-0.052	0.063	-0.14	0.118	0.113	-0.083	0.017	0.061	0.029	0.037	0.02	0.008	-0.048	-0.034	-0.013	-0.071	0.035	0.041	0.037	-0.047	0.019	-0.056	-0.094	-0.105	0.147	-0.041
ENSG00000287553.1
ENSG00000287554.1		-0.022	0.03	-0.04	0.01	-0.026	0.002										0.094	-0.048	0.06	-0.021	-0.014	0.034	-0.058	-0.059	-0.034	0.066	0.052	-0.07	-0.054	-0.042	0.019	0.051	0.024	-0.051	0	-0.036	-0.01	0.024	-0.024	-0.045	-0.045	-0.038	-0.02	0.077	0.046	0.037
ENSG00000287555.1		-0.033	0.098	0.044	0.081	0.069	0.046										-0.057	0.088	0.031	0.031	-0.082	0.017	0.107	-0.031	0.02	-0.011	0.088	-0.076	0.013	0.025	0.099	-0.018	-0.063	0.001	-0.023	0.052	0.057	0.042	0.016	0.14	0.141	0.093	0.112	0.105	-0.036	0.023
ENSG00000287556.1		0.018	0.001	0.021													-0.084	-0.05	0.035	0.16	-0.022	0.076	-0.009	0.085	-0.127	-0.054	0.053	0.007	0.015	0.12	0.059	0.046	-0.005	0.019	0.018	0.034	0.079	-0.037	-0.079	0.04	0.051	0.083	-0.032	-0.01	0.05	0.028
ENSG00000287557.1		0.02	-0.024	-0.072	0.042	0.019	0.115										0.063	-0.115	0.059				0.293	-0.043	0.136	-0.097	0.08	-0.027	-0.043	0.038	-0.027	0.009	0.003	-0.04	0.038	-0.02	0.097	0.07	-0.015	0.056	-0.066	-0.091	0.011	-0.022	-0.048	0.008
ENSG00000287558.1		0.092	-0.021	0.06	-0.012	0.031	-0.032										0.002	0.031	-0.019	-0.051	0.018	0.133	-0.017	-0.032	0.146	0.097	-0.044	-0.053	0.023	-0.007	0.038	-0.09	0	-0.027	-0.039	0.121	0.116	0.137	0.018	0.064	0.054	0.052	0.084	0.013	-0.009	0.047
ENSG00000287559.1		0.187	0.208	0.14	0.192	0.19	0.055										0.003	-0.076	-0.018	0.019	0.037	0.092	-0.237	-0.059	0.131	-0.056	0.015	-0.049	0.211	0.209	0.142	-0.134	-0.023	-0.088	0.031	-0.044	-0.037	0.128	-0.054	0.025	0.046	-0.016	0.05	0.009	-0.051	-0.002
ENSG00000287560.1	LOC124902532	0.299	0.28	0.219	0.296	0.327	0.124										0.003	0.075	-0.011	0.094	0.052	-0.016	0.042	-0.084	0.204	0.029	0.011	-0.027	0.151	0.156	0.057	0.016	-0.01	-0.011	0.25	0.174	0.137	0.154	0.122	0.132	0.037	0.157	0.173	0.131	0.078	0.137
ENSG00000287561.1		0.149	0.082	-0.002	-0.014	-0.039	0.218										0.016	0.046	-0.013	-0.01	-0.064	0.053	-0.209	-0.04	0.077	0.135	-0.044	-0.06	0.087	0.138	0.093	0.061	0.066	0.125	0.048	0.048	0.116	-0.13	0.007	0.025	0.083	0.026	0.058	0.009	-0.089	0.005
ENSG00000287562.1		0.309	0.28	0.224	0.08	0.062	0.037										0.353	0.34	0.319	0.366	0.358	0.212	0.118	-0.105	0.12	-0.039	-0.094	0.038	0.278	0.253	0.282	0.1	0.099	0.052	0.278	0.302	0.216	0.281	0.215	0.196	0.31	0.254	0.298	0.19	0.166	0.175
ENSG00000287563.1		-0.015	-0.022	-0.003	-0.017	0.004	0.005										0.065	-0.079	-0.038	0.054	-0.019	-0.02	0.24	-0.271	-0.039	0.062	-0.022	-0.073	0.006	0.005	-0.066	0.04	0.055	-0.049	0.152	0.056	0.099	0.083	0.005	0.058	0.007	0.028	-0.033	-0.016	-0.053	0.049
ENSG00000287564.1		0.324	0.318	0.191	0.319	0.414	0.171										0.035	0.121	0.008	0.075	0.046	0.003	-0.082	0.063	-0.031	-0.023	0.04	0.089	0.125	0.127	0.085	0.143	0.08	0.052	0.082	0.079	0.044	0.056	0.113	-0.046	0.038	0.041	0.098	0.102	0.033	0.061
ENSG00000287565.1		-0.012	0.018	-0.072	-0.019	-0.045	-0.013										0.009	0.078	0.05	-0.048	-0.027	-0.068	-0.056	-0.043	0.072	-0.02	-0.084	0.027	-0.047	-0.106	-0.006	0.074	-0.073	-0.001	0.137	-0.006	-0.104	0.068	-0.055	-0.02	0.013	0.128	-0.148	0.032	-0.055	-0.019
ENSG00000287566.1	LOC105376380	0.15	0.06	0.178	0.145	0.192	0.177										0.084	0.008	0.007	0.05	0.209	0.029	-0.157	-0.025	0.008	0.044	0.014	0.09	0.016	0.101	0.049	-0.013	0.043	0.12	0.014	0.092	0.013	0.103	0.02	0.092	0.002	0.084	-0.032	0.109	0.046	0.074
ENSG00000287567.1		0.018	-0.022	-0.056	0.044	0.105	0.004										0.005	-0.035	0.013	-0.013	-0.028	-0.009	0.007	-0.112	0.085	-0.003	-0.027	0.047	0.002	-0.126	-0.047	0.056	0.077	-0.003	-0.003	-0.006	0	0.027	-0.057	0.002	-0.017	-0.086	-0.031	0.093	0.005	-0.015
ENSG00000287568.1	LOC101928357	-0.047	0.033	-0.01	0.054	-0.027	0.009										0.016	0.009	0.035	-0.029	0.025	0.001	0.114	0.104	-0.094	-0.005	0.01	-0.021	0.021	-0.079	0.028	0.017	0.006	0.04	-0.056	-0.065	-0.067	-0.007	0.03	0.007	-0.078	-0.05	0.027	0.017	-0.025	-0.025
ENSG00000287569.1		0.152	0.161	0.126	0.14	0.129	-0.009										0.263	0.214	0.272	0.242	0.254	0.125	0.001	0.169	-0.043	-0.042	0.083	0.102	0.279	0.248	0.102	0.172	0.083	0.06	0.295	0.19	0.067	0.079	-0.018	-0.02	0.07	-0.093	0.034	0.096	0.037	0.044
ENSG00000287570.1		0.166	0.198	0.054	0.235	0.099	0.058										0.025	0.019	-0.042	0.076	0.02	0.005	0.143	-0.066	-0.056	0.073	-0.005	-0.057	0.16	0.231	0.138	-0.001	-0.077	0.01	-0.022	0.028	0.011	0.044	-0.038	0.102	0.056	0.119	-0.062	-0.015	-0.004	-0.053
ENSG00000287571.1		-0.003	0.03	0.002	-0.005	0.072	0.035										-0.236	-0.018	-0.075							-0.028	0.033	-0.034	-0.04	0.107	0.167	-0.038	0.015	-0.033	-0.041	-0.085	-0.124	-0.016	0.005	0.037	-0.144	-0.143	-0.052	-0.008	0.096	0.008
ENSG00000287574.1		0.264	0.255	0.169	0.208	0.224	0.178										0.023	0.079	0.116	0.07	0.121	-0.058	0.077	-0.05	-0.041	0.011	0.076	0.032	0.182	0.172	0.145	0.142	0.196	0.145	0.351	0.323	0.252	0.211	0.21	0.191	0.172	-0.071	0.035	0.03	0.03	0.095
ENSG00000287575.1	LOC101927712	0.183	0.189	0.128	0.148	0.142	0.061										0.099	0.011	-0.067	0.035	-0.056	0.034	0.023	-0.091	-0.079	0.004	0.064	0.026	0.379	0.362	0.264	0.26	0.248	0.132	0.342	0.269	0.24	0.325	0.281	0.262	0.121	-0.06	-0.047	-0.019	-0.044	-0.07
ENSG00000287576.1		0.223	0.194	0.2	0.336	0.27	0.262										0.1	0.031	0.045	0.079	0.067	0.02	0.057	-0.107	0.066	-0.014	-0.105	-0.028	0.006	0.002	0.012	0.055	0.012	0.079	0.121	0.114	0.054	0.137	0.017	0.112	0.232	0.142	0.098	0.147	0.127	0.072
ENSG00000287577.1		0.022	0.027	0.037	0.016	-0.049	-0.074										0.002	-0.063	0.113	0.07	0.004	-0.056	-0.219	0.132	0.05	0.045	-0.022	-0.008	0.09	0.134	0.042	-0.007	-0.007	-0.044	0.122	0.133	0.024	0.198	0.104	0.11	-0.028	0.018	-0.034	0.002	-0.014	0.033
ENSG00000287578.1	LOC107986626	-0.007	0.046	0.037	0.095	0.07	0.002										-0.029	0.052	-0.004	0.008	-0.011	0.021	0.189	0.021	0.121	-0.047	-0.029	-0.005	-0.003	0.027	0.008	-0.053	-0.041	0.012	0.011	0.034	-0.008	-0.015	0.01	0.012	0.069	0.038	0.079	0.051	-0.043	0.05
ENSG00000287579.1		0.042	0.009	-0.013	0.035	0.009	-0.006										0.05	-0.109	0.048	0.023	-0.053	0.024	0.07	-0.282	0.027	0.005	0.002	-0.005	0.004	-0.078	0.051	-0.048	-0.07	-0.058	0.039	-0.038	0.004	0.104	-0.008	0.05	-0.011	-0.072	0.006	-0.113	0.073	-0.022
ENSG00000287580.1		0.12	0.146	0.097	-0.248	-0.148	-0.168										0.242	0.262	0.257	0.081	0.146	-0.018	-0.053	-0.025	-0.164	-0.114	0.014	-0.038	0.205	0.165	0.195	0.079	0.111	0.006	0.31	0.349	0.18	0.172	0.123	0.104	0.135	0.047	0.187	0.147	0.065	0.047
ENSG00000287581.1		0.052	0.099	0.006	-0.023	0.018	0.02										-0.034	-0.04	0.026	0.029	-0.027	-0.002	0.106	-0.001	0.01	-0.046	0.034	0.061	0.019	0.092	0.087	-0.132	0.004	0.07	-0.026	0.013	-0.015	-0.056	-0.084	0.065	0.099	0.057	0.139	0.016	0.006	0.004
ENSG00000287582.1		-0.028	0.002	0.08	0.025	-0.015	0.092										0.012	-0.037	-0.005	-0.066	-0.085	-0.003	0.095	0.203	-0.122	0.019	0.053	-0.001	0.034	0.015	-0.079	0.001	0.03	0.05	0.113	0.036	-0.007	-0.016	0.033	0.034	0.017	0.064	-0.021	0.001	-0.047	-0.038
ENSG00000287583.1		0.069	-0.015	-0.087	0.015	-0.106	-0.029										-0.032	0.063	-0.047	0.037	0.081	0.068	-0.016	0.002	-0.131	0.021	-0.01	0.085	-0.107	0.009	0.049	-0.057	-0.02	0.017	0.075	0.104	-0.031	-0.014	-0.012	0.026	0.084	-0.056	-0.008	-0.008	0.001	-0.01
ENSG00000287584.1		0.182	0.218	0.155	0.151	0.101	0.009										0.282	0.246	0.19	0.191	0.223	0.102	-0.156	0.008	0.057	-0.065	-0.007	0.029	0.154	0.144	0.076	0.132	0.102	0.071	0.332	0.33	0.199	0.161	0.163	0.116	0.098	0.016	-0.053	0.032	0.032	0.023
ENSG00000287585.1	LOC122319696	0.033	-0.003	-0.018	-0.024	0.032	0.066										-0.092	0.088	-0.112				0.436	0.235	0.127	-0.044	0.065	0.001	-0.029	0.182	0.072	0.116	0.127	-0.052	0.105	0.033	-0.006	0.069	0.055	0.082	-0.089	0.066	-0.033	0.028	0.017	0.024
ENSG00000287586.1		0.028	-0.007	0.055	-0.068	0.022	0.01										-0.022	0	-0.129	0.047	-0.047	0.027	0.164	0.128	0.053	0.011	-0.023	-0.021	0.189	0.077	0.058	0.004	0.106	-0.005	-0.038	0.005	-0.038	0.031	-0.019	0.044	-0.033	-0.094	-0.015	-0.009	0.102	-0.074
ENSG00000287587.1		0.008	0.032	-0.001	0.057	-0.06	-0.032										0.132	0.044	-0.029	0.081	0.004	0.046	-0.194	-0.104	0.188	0.012	0.045	0.026	0.011	0.02	0.019	0.01	-0.007	-0.028	-0.094	0.075	0.064	0.132	0.073	0.079	0.007	-0.038	0.094	-0.039	-0.032	-0.033
ENSG00000287588.1		0.078	0.107	0.036	0.041	0.04	-0.023										0.024	0.049	0.005	-0.034	-0.015	-0.007	0.077	-0.217	-0.022	-0.106	-0.029	0.045	0.092	0.024	-0.023	-0.056	-0.028	0.027	0.068	-0.047	-0.007	0.073	-0.015	0.036	-0.095	-0.067	0.103	0.03	-0.085	-0.019
ENSG00000287589.1		-0.007	0.011	-0.03													0.053	-0.017	0.019	0.012	-0.007	-0.058	-0.044	-0.146	-0.039	-0.048	-0.029	-0.02	0.029	0.152	-0.019	-0.025	0.095	0.026	-0.015	0.048	-0.065	-0.051	0.008	0.027	0.185	0.006	0.064	-0.014	0.024	-0.068
ENSG00000287590.1		0.042	0.026	0.028	-0.037	0.108	0.047										0.014	0.051	0.094	-0.012	-0.031	-0.04	0.011	0.054	0.01	0.038	0.074	0.024	0.084	0.065	0.121	-0.006	-0.015	-0.059	-0.064	-0.012	-0.049	0.034	-0.019	0.049	0.066	-0.017	-0.028	-0.035	0.06	0.032
ENSG00000287591.1	LOC124901447	0.066	0.073	0.08	-0.043	-0.023	0.048										0.079	0.116	0.003	-0.002	0.023	-0.056	0.062	-0.024	0.084	0.012	0.005	-0.065	0.175	0.268	0.131	-0.013	0.008	-0.024	0.246	0.092	0.131	0.182	0.184	0.109	0.017	0.022	0.077	0.015	-0.027	-0.006
ENSG00000287592.1	LOC124901813	-0.059	0.079	0.037	0.016	0.01	0.058										-0.001	-0.005	-0.07	0.008	-0.035	-0.007	-0.002	0.037	-0.259	0.012	0.094	0.038	0.053	-0.023	-0.076	0.048	-0.014	-0.043	0.067	0.009	0.024	0.081	-0.001	0.044	-0.005	0.139	0.047	0.083	0.111	0.011
ENSG00000287593.1		0.269	0.303	0.201	0.295	0.336	0.089										0.184	0.167	0.108	0.043	0.056	0.09	-0.167	0.018	0.018	0.019	-0.104	-0.033	0.183	0.201	0.23	-0.158	-0.162	-0.078	0.235	0.18	0.088	0.194	0.077	0.099	-0.08	-0.066	-0.078	0.028	-0.084	0.011
ENSG00000287594.1		0.427	0.412	0.31	0.288	0.193	-0.022										0.301	0.251	0.181	0.439	0.445	0.249	-0.149	0.091	0.206	-0.048	0.057	0.001	0.188	0.181	0.128	0.011	0.075	0.065	0.028	0.002	0.039	0.096	0.047	0.026	0.039	-0.042	0.033	0.032	-0.105	0.037
ENSG00000287595.1	LOC124909396	0.304	0.279	0.261	0.329	0.383	0.201										0.033	0.12	0.081	0.026	0.126	0.018	-0.173	0.11	-0.06	-0.065	-0.045	-0.012	0.225	0.284	0.171	0.093	0.056	0.082	0.298	0.351	0.192	0.182	0.099	0.044	0.189	0.06	0.22	0.157	0.014	0.106
ENSG00000287596.1		-0.007	-0.007	0.046	0.031	0.052	-0.121										-0.06	-0.021	-0.098							-0.009	-0.023	-0.043	0.007	0.043	0.067	-0.018	0.006	0.033	-0.047	0.102	0.013	0.039	-0.13	-0.035	-0.113	0.087	0.141	-0.024	-0.059	-0.021
ENSG00000287597.1	LOC105374736	0.016	0.048	-0.015	0.089	0.149	0.065										0.035	-0.019	-0.006	-0.008	0.016	-0.035	-0.095	0.067	0.016	0.036	0.03	-0.001	0.067	0.12	-0.028	0.002	-0.087	-0.005	0.072	-0.02	0.086	0.104	0.042	-0.014	-0.048	0.013	-0.039	-0.002	-0.012	0.051
ENSG00000287598.1		-0.004	-0.002	0.027	0.037	0.026	-0.003										0.041	-0.127	-0.068	0.026	0.023	0.028	0.281	0.363	-0.09	-0.068	-0.056	-0.057	0.01	-0.062	0.04	-0.026	-0.014	0.046	0.021	0.039	-0.018	0.037	-0.086	0.004	0.069	-0.007	0.102	0.062	-0.008	0.065
ENSG00000287599.1		0.072	0.129	0.011	-0.141	-0.09	0.014										0.05	-0.07	-0.004	-0.07	0.056	-0.018	-0.1	0.105	-0.076	-0.007	0.005	-0.021	0.17	0.172	0.006	0.127	0.128	0.044	0.082	0.106	0.017	0.1	0.125	0.07	0.114	-0.074	0.078	0.003	0.067	-0.067
ENSG00000287600.1		0.08	0.116	0.093	0.17	0.107	0.164										0.045	-0.008	-0.009	0.11	0.074	-0.048	-0.032	-0.024	0.044	-0.012	0.077	-0.034	0.316	0.2	0.205	0.226	0.15	0.121	0.188	0.124	0.009	0.274	0.182	0.06	-0.063	-0.099	0.025	-0.107	0.059	0.054
ENSG00000287601.1		0.092	0.04	0.075	0.043	0.099	0.041										0.058	0.042	-0.005	0.078	0.156	0.043	0.061	0.009	0.141	0.036	-0.036	-0.03	0.167	0.161	0.068	0.042	0.046	0.025	0.198	0.227	0.049	0.172	0.044	0.087	0.189	0.148	0.157	0.205	0.037	0.094
ENSG00000287602.1		0.059	-0.022	-0.009	-0.05	0.034	-0.105										0.039	0.073	0.039	0.036	-0.025	0.028	0.188	0.052	0.044	-0.017	-0.024	0.014	0.046	0.092	-0.098	-0.017	-0.014	-0.012	0.084	0.083	0.038	0.062	-0.006	0.053	-0.043	-0.142	-0.114	-0.027	0.037	0.001
ENSG00000287603.1		0.129	0.082	-0.012	-0.05	0.09	0.034										0.024	0.015	-0.056	-0.061	-0.113	0.019	-0.1	0.304	-0.088	0	-0.012	-0.01	0.21	0.238	0.024	0.077	0.156	0.046	0.182	0.188	0.036	0.08	0.025	0.056	0.031	0.081	-0.012	-0.037	-0.017	0.03
ENSG00000287605.1	LOC105374243	0.033	-0.037	-0.002	-0.021	0.063	0.018										0.051	-0.079	-0.049				0.23	0.057	0.237	0.009	-0.032	-0.047	0.051	-0.02	-0.034	0.043	0.001	0.096	0.034	0.035	-0.099	0.033	0.056	-0.029	-0.054	0.017	-0.098	-0.045	0.031	0.086
ENSG00000287607.1		0.031	-0.036	0.074	-0.066	0.019	0.038										0.142	-0.032	-0.085	-0.073	0.067	-0.047	0.095	0.035	-0.101	-0.098	-0.006	0.013	0.127	0.023	0.001	-0.047	0.041	0.07	-0.004	-0.094	-0.073	-0.004	-0.004	-0.009	0.054	0.031	-0.007	0.076	0.001	0.009
ENSG00000287608.1		0.209	0.242	0.184	0.028	0.037	0.051										0.051	0.071	0.034	0.083	0.172	0.04	-0.017	-0.095	-0.049	0.049	0.114	0.013	0.261	0.349	0.199	0.192	0.231	0.08	0.181	0.211	0.085	-0.019	-0.007	-0.054	0.04	0.13	0.16	0.157	0.17	0.025
ENSG00000287609.1		0.025	0.033	0.125	0.217	0.232	0.108										0.042	0.035	0.081	-0.026	0.08	0.078	0.051	-0.012	0.033	-0.05	-0.006	0.049	0.016	-0.007	0.013	-0.047	-0.056	0.122	0.085	0.102	0.122	0.079	-0.051	0.104	-0.141	-0.02	-0.095	0.082	-0.025	0.04
ENSG00000287610.1		-0.018	-0.037	0.001	0.018	-0.002	-0.013										0.049	0.03	-0.031				0.004	0.137	-0.115	-0.032	0.023	-0.026	0.099	0.053	-0.086	0.03	-0.11	0.049	-0.008	-0.017	0.136	0.064	-0.034	0.048	0.045	0.037	0.068	-0.017	-0.027	-0.005
ENSG00000287611.1		0.011	-0.016	-0.03	-0.015	0.084	-0.034										0.007	0.083	0.033	0.027	0.001	0.038	0.025	0.132	-0.015	-0.079	0.055	-0.039	-0.074	0.04	-0.009	0.035	-0.074	0.046	-0.045	0.009	0	0.035	0.058	-0.058	-0.016	-0.045	0.014	0.057	-0.005	-0.051
ENSG00000287612.1		0.046	-0.001	-0.023	-0.043	-0.003	0.037										0.061	0.019	-0.046							0.084	-0.04	0.018	0.05	-0.037	0.012	-0.071	0.09	-0.029	-0.007	0.054	-0.007	-0.005	0.03	0.085	-0.059	0.052	0.195	0.024	-0.023	0.072
ENSG00000287613.1		0.073	0.053	0.022	0.177	-0.009	0.149										0.033	0.042	0.071	0.009	0.081	0.06	-0.027	-0.078	-0.221	-0.105	0.005	-0.041	0.04	0.053	-0.006	-0.039	-0.017	0.012	-0.024	-0.001	-0.005	0.008	0.03	0.01	-0.022	-0.042	0.032	0.065	-0.088	0.032
ENSG00000287614.1		0.168	0.066	0.088	0.157	0.16	0.062										0.022	-0.002	-0.05	-0.024	-0.09	0.041	-0.092	0.003	-0.142	-0.077	0.017	-0.108	-0.107	-0.027	-0.022	0.079	-0.043	-0.088	0.076	-0.01	-0.007	-0.013	-0.065	0.073	-0.076	0.078	0.053	0.115	0.054	0.016
ENSG00000287615.1		-0.006	-0.015	-0.042	0.05	-0.026	0.065										0.09	-0.026	0.05	-0.01	-0.001	0.02	0.238	-0.233	0.032	-0.001	0.036	-0.072	-0.012	0.029	0.153	0.018	-0.006	0.053	0.086	-0.016	0.026	0.031	0.045	0.05	-0.14	0.008	0.018	-0.015	-0.035	0.02
ENSG00000287616.1	LOC105377918	0.019	0.065	-0.011	-0.026	-0.044	-0.051										0.024	0.041	-0.019	-0.023	0.027	0.124	0.091	-0.027	-0.064	0.049	-0.077	0.001	-0.095	0.069	0.07	-0.075	0.066	-0.015	0.135	0.009	0.011	0.088	0.132	0.057	-0.074	-0.094	-0.157	-0.003	-0.009	-0.017
ENSG00000287617.1		0.291	0.304	0.276	0.287	0.376	0.243										0.243	0.206	0.087	0.149	0.22	0.106	-0.172	-0.024	-0.042	-0.023	-0.078	-0.02	0.03	0.028	0.132	0.17	0.123	-0.039	0.245	0.32	0.198	0.219	0.114	0.036	0.26	0.372	0.276	0.225	0.244	0.112
ENSG00000287618.1		0.116	0.123	0.014	0.085	0.038	0.084										-0.062	-0.021	-0.067	0.157	0.042	0.016	-0.006	-0.002	0.097	-0.013	0.053	-0.037	0.032	-0.039	0.146	-0.006	-0.035	0.015	0.097	-0.145	-0.045	0.16	-0.037	0.084	0.197	0.108	0.13	0.059	0.102	0.073
ENSG00000287619.1		0.303	0.326	0.273	0.397	0.357	0.19										0.102	0.13	-0.092	0.107	0.013	-0.105	0.128	-0.025	-0.029	-0.04	0.056	0.009	-0.021	0.075	0.085	0.034	0.018	-0.005	0.086	0.138	0.117	-0.089	0.042	0.006	-0.109	0.059	0.173	0.034	0.077	0.059
ENSG00000287620.1	LOC105377035	0.394	0.413	0.316	0.293	0.335	0.204										0.266	0.323	0.123	0.228	0.302	0.165	0.05	0.158	0.006	-0.048	-0.057	0.069	0.218	0.201	-0.007	0.033	-0.017	-0.013	0.352	0.363	0.252	0.367	0.324	0.261	0.306	0.279	0.164	0.239	0.039	0.121
ENSG00000287621.1		-0.028	0.076	-0.056	0.102	-0.011	0.008										0.042	0.05	-0.041	0.038	-0.104	-0.001	-0.163	0.228	0.005	0.056	-0.046	0	-0.013	0.093	0.084	-0.023	-0.015	0.056	-0.042	0.046	-0.012	-0.04	0.091	-0.031	0.036	-0.016	0.018	0.124	0.066	0.044
ENSG00000287622.1		-0.035	0.003	-0.023													-0.008	-0.05	-0.001				-0.109	-0.031	-0.005	-0.011	0.008	-0.029	0.057	-0.006	0.052	0.028	0.017	-0.039	-0.038	-0.041	-0.092	-0.056	-0.044	-0.026	0.129	0.143	-0.033	0.073	-0.003	0
ENSG00000287623.1		0.012	0.029	0.044	0.013	-0.02	0.032										0.031	0.009	0.033	-0.005	0.029	0.102	-0.115	-0.023	0.114	0.067	-0.046	0.013	0.038	-0.009	0.042	0.088	-0.027	0.012	0.041	0.029	0.121	0.018	-0.074	-0.05	-0.145	-0.03	-0.142	0.037	0.032	-0.006
ENSG00000287624.1		0.068	0.105	0.054	0.073	-0.02	0.058										0.065	0.041	0.063	-0.018	-0.047	0.103	-0.003	0.059	-0.101	-0.143	-0.078	0.006	-0.014	-0.024	0.008	0.01	0.011	0.043	0.059	0.07	0.009	0.061	-0.008	0.089	0.085	-0.035	0.026	0.073	-0.004	-0.041
ENSG00000287625.1		0.344	0.336	0.221	0.124	0.152	0.136										0.264	0.29	0.17	0.407	0.482	0.179	0.032	0.102	0.012	0.135	0.044	-0.065	0.218	0.212	0.228	0.212	0.153	0.105	0.379	0.392	0.271	0.188	0.208	0.104	0.134	0.13	-0.052	0.124	0.191	0.113
ENSG00000287626.1		0.577	0.598	0.515	0.694	0.691	0.63										0.529	0.519	0.504	0.344	0.395	0.363	-0.106	0.113	-0.102	0.041	-0.028	-0.039	0.333	0.299	0.276	0.096	0.14	0.136	0.45	0.469	0.505	0.396	0.343	0.316	0.41	0.223	0.281	0.226	0.178	0.161
ENSG00000287627.1		0.093	0.031	0.039	0.029	0	0.018										0.034	0.093	0.066	0.017	-0.016	0.016	0.106	0.146	-0.214	0.064	-0.013	-0.003	-0.073	-0.008	0.104	-0.033	-0.02	0.004	0.253	0.216	0.137	0.136	0.152	0.174	0.185	-0.075	0.153	0.34	-0.02	0.321
ENSG00000287628.1		0.039	0.055	0.112	0.145	0.154	-0.078										0	0.016	-0.094	-0.047	0.043	-0.022	-0.214	0.214	-0.002	-0.016	0.007	-0.021	0.116	0.015	0.015	0.01	0.037	0.028	0.11	0.01	0.028	0.032	-0.026	0.023	0.096	0.238	0.185	0.127	0.121	0.159
ENSG00000287629.1	LOC124906232	-0.058	0.063	-0.038	0.07	-0.069	-0.028										-0.027	-0.035	-0.039	0.087	-0.022	0.073	-0.151	-0.03	0.071	0.01	0.064	0.066	-0.055	0.016	-0.019	0.054	-0.031	0.086	-0.031	0.057	-0.006	-0.068	0.064	-0.007	0.035	-0.058	0.047	0.048	-0.097	-0.005
ENSG00000287630.1		0.127	0.13	0.078	0.07	0.094	-0.007										0.024	0.013	-0.037	0.033	0.022	0.054	-0.164	0.149	0.097	-0.064	-0.056	0.004	0.184	0.252	0.137	0.355	0.376	0.193	0.094	0.168	0.116	0.222	0.124	0.193	-0.015	0.071	0.012	-0.112	0.001	0.028
ENSG00000287631.1		0.072	0.083	0.025	0.018	0.103	0.036										-0.005	0.105	0.079	-0.003	0.081	0.08	0.132	0.141	0.078	0.053	-0.072	0.002	0.064	0.048	0.054	-0.057	0.031	0.001	0.129	0.155	0.045	0.191	0.148	0.041	-0.098	-0.105	0.121	-0.016	-0.049	0.018
ENSG00000287632.1		0.193	0.202	0.085	0.092	0.122	0.034										0.085	0.115	-0.062	0.055	0.033	0.007	-0.011	-0.042	0.219	-0.014	-0.022	0.046	0.023	-0.009	0.128	-0.078	-0.021	-0.084	0.016	0.07	0.004	0.081	-0.03	0	0.065	0.01	0.051	-0.065	0.025	0.034
ENSG00000287633.1		0.052	0.026	0.007	0.014	-0.012	0.028										0.059	0.03	0.081	0.003	-0.007	0.007	0.16	-0.032	0.115	0.017	-0.059	0.026	0.057	0.084	0.097	0.03	-0.052	0.001	0.044	-0.025	-0.014	0.04	0.038	0.015	0.047	0.027	-0.142	-0.02	0.003	0.011
ENSG00000287634.1		0.018	-0.037	-0.029	0.003	-0.001	0.045										-0.017	-0.009	-0.15	0.042	0.039	0.064	-0.019	-0.178	0.112	0.076	-0.03	-0.041	0.144	0.004	-0.003	0.011	0.109	0.031	0.047	0.063	0.034	-0.049	0.058	0.069	-0.095	-0.028	0.048	0.054	-0.071	0.059
ENSG00000287635.1		0.051	0.034	0.027	-0.056	-0.023	0.031										0.033	-0.014	0.011	-0.032	-0.065	0.034	0.023	-0.05	0.031	0.015	-0.008	0.016	0.095	0.094	0.047	0.007	-0.01	-0.016	0.153	0.181	0.007	0.224	0.162	0.08	0.073	0.049	-0.097	0.035	-0.002	0.073
ENSG00000287636.1	LOC124901766	-0.009	0.032	0.027	0.054	-0.034	0.029										0.056	-0.029	0.054	-0.021	-0.007	0.058	0.008	0.093	-0.042	0.056	-0.039	-0.029	0.135	0.032	0.123	-0.046	-0.013	0.064	0.097	-0.019	0.124	-0.011	-0.133	-0.008	0.084	0.015	0.01	0.006	-0.081	-0.03
ENSG00000287637.1		0.078	0.02	-0.011	0.089	0	0.065										-0.04	0.016	-0.027	0.071	0.031	-0.024	0.059	-0.004	0.044	-0.006	-0.025	-0.009	0.037	0.021	-0.092	0.035	0.074	-0.01	0.034	0.02	0.049	0.012	0.071	0.036	0.084	-0.002	0.028	-0.042	-0.031	0.005
ENSG00000287639.1		-0.007	0.002	-0.031													-0.022	-0.015	0.095	-0.061	0.027	0.004	0.167	0.082	0.074	-0.004	0.006	0.061	0.08	-0.005	0.032	-0.029	0.025	0.026	-0.131	-0.022	-0.03	0.033	-0.001	-0.027	-0.195	0.011	0.058	0.067	0.013	-0.071
ENSG00000287640.1		0.036	-0.022	0.01	-0.019	0.066	0.026										-0.038	-0.077	-0.035	-0.05	0.003	0.076	0.17	-0.226	-0.142	-0.011	-0.085	0.044	0.051	0.019	0.004	0.015	0.019	0	-0.003	0.017	-0.006	-0.028	0.006	-0.059	0.123	0.081	0.023	0.035	-0.017	-0.014
ENSG00000287641.1		0.065	0.017	0.02	0.247	0.031	0.066										0.354	0.329	0.271	0.211	0.294	0.243	0	-0.186	-0.009	0.031	0.018	-0.024	0.133	-0.061	-0.049	0.125	0.045	0.038	0.071	0.076	0.023	0.164	0.143	0.069	0.048	-0.029	0.107	0.001	-0.038	0.058
ENSG00000287642.1		0.31	0.303	0.261	0.166	0.16	0.243										0.282	0.288	0.255	0.39	0.402	0.19	-0.015	-0.049	0.173	-0.005	-0.069	-0.004	0.093	0.16	0.029	-0.075	-0.06	-0.049	0.262	0.259	0.23	0.109	0.085	0.112	0.203	0.167	0.097	0.149	0.073	0.094
ENSG00000287643.1		-0.04	-0.002	-0.022	0.067	-0.026	0.04										0.041	-0.046	0.093	0.075	-0.043	0.052	-0.078	-0.084	-0.031	-0.026	-0.034	0.031	-0.019	-0.014	-0.013	0.032	-0.041	-0.033	0.048	0.013	-0.051	-0.044	-0.049	-0.09	0.045	-0.004	0.18	-0.024	0.024	0.071
ENSG00000287644.1		0.171	0.199	0.112	0.16	0.133	0.018										0.06	0.076	-0.001	0.028	0.064	0	-0.016	0.001	0.025	-0.015	0.038	-0.032	-0.007	-0.005	-0.045	0.042	0.119	0.012	0.04	0.047	0.042	0.086	0.014	-0.089	0.172	0.219	0.041	-0.083	-0.072	0.013
ENSG00000287645.1		-0.041	0.046	-0.036	0.023	0.016	0.082										0.041	0.018	-0.002	0.047	-0.043	0.002	-0.144	0.177	0.21	-0.01	-0.019	0.009	-0.038	-0.001	0.072	0.001	-0.005	0.033	0.023	0.059	0.014	0.072	0.059	0.152	-0.011	0.081	0.016	0.023	0.032	-0.068
ENSG00000287646.1	LOC105372180	0.128	0.164	0.089	0.192	0.232	0.004										-0.031	0.075	0.01	0.061	-0.039	-0.024	-0.169	0.073	0.097	0.012	0.04	-0.014	0.001	0.062	0.034	0.051	-0.057	0.067	0.042	0.051	-0.006	0.124	-0.003	-0.027	0.014	0.104	-0.061	0.006	0.027	0.01
ENSG00000287647.1		0.26	0.254	0.159	0.244	0.123	0.22										0.021	0.059	0.078	0.012	0.061	-0.13	0.153	-0.024	-0.084	0.076	-0.087	0.015	0.055	-0.011	0.044	0.015	0.032	-0.093	-0.004	-0.095	-0.048	-0.065	0.013	0.169	0.081	0.025	0.119	0.008	-0.008	0.021
ENSG00000287649.1		0.125	0.082	0.111	0.05	0.108	0.07										0.024	0.016	-0.025	0.145	-0.045	0.009	0.206	0.148	-0.046	0.024	-0.015	0.057	0	0.083	-0.006	0.115	0.025	0.01	0.051	0.03	0.08	-0.011	-0.113	-0.051	-0.008	-0.013	0.009	0.032	0.092	-0.031
ENSG00000287650.1		-0.011	0.007	0.116	-0.101	-0.089	0.048										0.029	0.045	0.009	0.038	0.031	0.025	0.114	-0.084	0.041	-0.061	-0.071	0.065	0.078	-0.061	0.005	0.146	-0.103	0.039	0.017	0.044	0.04	0.007	0.049	0.074	0.13	-0.042	-0.02	-0.034	-0.064	0.044
ENSG00000287651.1		-0.011	-0.027	-0.016	-0.011	0.039	-0.052										-0.048	-0.025	-0.003	-0.098	-0.075	-0.016	0.028	-0.075	-0.1	0.037	0.021	0.002	-0.029	-0.021	-0.021	-0.036	-0.069	0.04	-0.05	0.017	0.136	0.037	-0.008	-0.005	-0.03	-0.065	-0.031	-0.035	-0.031	0.037
ENSG00000287652.1		0.195	0.245	0.097	0.318	0.181	0.009										0.029	0.058	-0.06	0.111	0.101	0.083	0.3	0.072	0.011	0.03	0.055	0.098	0.135	0.067	0.018	-0.005	0.128	0.11	0.012	0.052	0.134	0.055	-0.012	0.001	0.085	0.18	0.123	-0.067	-0.044	-0.03
ENSG00000287653.1		-0.022	-0.012	-0.015													0.037	-0.018	0.01	-0.074	-0.024	-0.079	0.043	-0.143	0.111	0.064	0	-0.031	0.09	0.017	0.035	0.099	0.035	0.004	-0.02	0.023	-0.073	-0.031	-0.023	-0.063	0.105	0.104	0.008	0.023	-0.074	0.031
ENSG00000287654.1		0.17	0.096	0.096	0.153	0.114	0.099										0.11	0.215	0.061	0.031	0.13	0.109	0.034	-0.065	0.002	-0.067	-0.011	-0.07	0.098	0.002	0.038	0.015	0.024	-0.012	0.202	0.285	0.122	0.05	0.065	0.066	0.107	-0.011	0.039	0.078	-0.036	0.017
ENSG00000287655.1		0.118	0.074	0.027	0.028	-0.057	-0.045										-0.072	0.005	0.11	0.007	0.028	0.033	0.013	0.114	0.061	0.012	-0.029	-0.092	0.338	0.209	0.117	0.065	0.061	0.025	0.326	0.31	0.165	0.478	0.149	0.163	0.303	0.163	0.086	0.19	0.116	0.024
ENSG00000287656.1		0.036	-0.011	0.031	-0.089	0.021	0.005										0.215	0.135	0.123	0.089	0.097	0.008	0.004	-0.108	-0.268	-0.043	0.006	-0.025	0.337	0.307	0.174	0.346	0.368	0.221	0.196	0.164	0.157	0.062	-0.004	0.042	0.115	0.143	-0.071	0.402	0.246	0.176
ENSG00000287657.1		0.077	0.078	0.046	0.19	0.067	0.023										0.211	-0.017	0.045	-0.015	0.128	0.049	-0.003	0.13	0.041	-0.05	0.034	-0.005	0.11	0.114	-0.036	-0.03	-0.124	-0.02	0.084	-0.002	0.03	-0.011	0.028	0.132	0.003	0.096	0.1	0.15	0.099	0.085
ENSG00000287658.1		0.016	0.025	0.055	-0.079	0.047	0.026										0.113	-0.005	0.011	0.145	0.066	0.052	0.176	-0.048	-0.052	0.015	-0.029	-0.027	-0.013	0.03	-0.018	-0.036	0.021	0.031	0.005	0.115	0.075	-0.046	0.1	-0.002	0.124	0.216	0.04	0.165	0.078	-0.002
ENSG00000287659.1	LOC124900694	-0.048	-0.033	-0.009													0.016	0.014	0.075	0.057	0.005	0.005	0.049	-0.018	-0.02	-0.008	-0.032	0.065	-0.015	0.016	0.035	-0.085	-0.066	0.009	-0.017	0.098	0.007	0.012	-0.058	-0.058	-0.079	-0.011	-0.02	0.087	0.017	0.025
ENSG00000287660.1	LOC124900810	0.025	-0.031	-0.005													0.012	-0.081	0.015	0.057	0.004	-0.042	0.091	-0.079	-0.075	0.06	-0.033	-0.02	0.036	0.041	0.066	0.018	0.06	0.005	0.034	-0.008	0.015	-0.011	-0.008	-0.012	-0.11	0.101	-0.193	0.038	-0.019	-0.03
ENSG00000287661.1		-0.003	-0.031	0.003	-0.035	0.067	-0.016										-0.014	0.089	0.026	0.036	-0.003	-0.005	0.03	-0.198	0.019	0.018	-0.018	0.02	0.021	0.085	-0.018	-0.023	-0.12	-0.011	0.03	-0.037	-0.015	0.066	0.052	0.001	0.127	0.128	0.054	-0.018	0.04	0.054
ENSG00000287662.1		-0.013	0.021	0.016													0.043	-0.105	-0.046				0.259	0.026	0.404	0.033	-0.062	-0.06	0.001	-0.065	0.002	-0.043	-0.066	-0.052	-0.076	-0.045	-0.042	0.012	0.088	-0.068	0.032	-0.038	-0.007	0.028	0.094	0.007
ENSG00000287663.1		0.139	0.036	0.061	0.019	0.125	0.054										-0.118	0.034	-0.091	-0.046	-0.075	-0.041	-0.036	0.08	-0.042	-0.075	-0.094	-0.077	0.062	0.097	0.053	0.04	-0.041	-0.022	0.084	-0.028	0.031	-0.054	0.032	-0.031	0.052	-0.014	0.012	-0.026	0.004	0.031
ENSG00000287664.1	LOC128966715	0.049	-0.038	-0.025	0.113	0	-0.075										-0.023	0.019	0.05	0.036	-0.039	0.025	-0.002	0.015	-0.034	0.046	-0.045	0.035	0.15	-0.083	-0.071	-0.061	-0.034	0.025	0.051	-0.027	-0.037	0.115	0.002	0.014	-0.077	0.06	0.011	-0.032	0.024	-0.008
ENSG00000287665.1		0.101	0.131	0.049	0.154	0.23	-0.035										0.148	0.086	0.08	-0.013	0.044	-0.015	0.142	-0.035	0.1	0.021	-0.066	-0.066	0.039	0.016	-0.01	0.074	0.078	-0.088	0.005	0.087	-0.013	-0.032	-0.007	-0.046	0.121	0.061	0.096	0.129	0.008	0.034
ENSG00000287666.1	LOC105369591	0.017	0.097	0.046	0.042	0.042	0.03										-0.019	0.001	0.001	0.01	-0.072	0.016	-0.065	0.123	-0.003	-0.008	0.001	-0.052	0.066	-0.079	-0.012	0.017	0.045	-0.007	-0.018	0.127	0.032	0.157	0.071	0.195	0.016	0.057	-0.08	0.102	0.005	-0.005
ENSG00000287667.1		-0.034	0.046	0.026	-0.067	0.05	-0.007										0.054	-0.066	0.057	-0.033	0.016	-0.012	0.047	-0.108	0.211	0.01	-0.024	0.006	-0.02	0.083	-0.003	0.095	-0.065	0.083	0.04	0.018	0.014	-0.031	0.012	-0.014	-0.092	-0.09	-0.049	-0.004	-0.021	-0.018
ENSG00000287668.1		0.003	0.035	0.031	0.026	0.036	-0.053										0.007	0.04	0.04	-0.011	0.018	0.062	-0.105	0.139	-0.076	0.038	0.025	-0.074	0.249	0.132	0.096	-0.026	-0.061	0.081	0.239	0.212	0.063	0.052	0.004	-0.027	0.104	0.028	-0.009	-0.033	-0.023	0.053
ENSG00000287669.1		0.082	0.035	0.005													0.08	0.05	-0.005	0.036	0.013	-0.059	0.013	-0.238	0.53	-0.123	0.026	0.111	-0.033	-0.002	-0.02	0.024	-0.006	0.024	0.003	-0.041	0.012	0.032	-0.051	0.024	0.032	0.063	0.105	0.002	-0.022	-0.019
ENSG00000287670.1	LOC105374852	0.129	0.133	0.123	0.272	0.218	0.174										0.062	-0.007	0.045	-0.032	0.017	0.063	0.059	0.051	-0.008	0.036	0.08	0.026	0.028	0.076	0.13	-0.187	-0.189	0.07	0.222	0.212	0.158	0.268	0.23	0.206	0.255	0.125	0.069	0.202	0.169	0.079
ENSG00000287671.1		0.008	0.026	-0.01	-0.029	-0.081	0.074										-0.074	-0.106	-0.008	0.015	0.062	0.019	-0.059	0.059	-0.116	0.024	0.019	0.011	-0.041	0.082	-0.007	-0.072	-0.052	-0.012	-0.022	-0.012	0.014	0.015	-0.004	-0.034	0.091	0.118	-0.131	0.006	-0.025	0.005
ENSG00000287672.1	LOC112267986	0.192	0.196	0.174	0.197	0.186	0.22										0.333	0.265	0.222	0.3	0.253	0.183	-0.208	-0.015	-0.089	-0.019	0.085	-0.002	0.167	0.197	-0.036	0.134	0.158	0.097	0.185	0.172	0.02	0.264	0.144	0.157	0.139	0.175	0.072	0.142	0.214	0.11
ENSG00000287673.1		0.164	0.094	0.061	0.13	0.006	0.02										0.048	0.006	-0.004	0.007	-0.028	-0.076	-0.044	-0.142	-0.1	0.061	-0.03	0.004	0.045	0.14	0.07	-0.017	0.008	-0.032	0.11	0.118	0.082	0.126	0.064	0.104	0.212	0.248	0.285	0.095	0.08	0.18
ENSG00000287674.1		0.114	-0.026	0.014	0.049	0.078	0.006										-0.046	0.091	0.015				0.159	-0.198	0.537	0	0.036	0.05	0.027	0.026	-0.004	0.097	-0.057	0.039	-0.023	0.079	-0.144	-0.024	-0.021	-0.006	0.02	0.058	0.039	-0.002	-0.012	-0.056
ENSG00000287675.1		-0.011	0.055	-0.009	-0.015	0.061	0.045										-0.013	0.07	0.027	0.101	0.007	-0.051	-0.065	-0.032	0.079	0.019	-0.066	0.046	-0.119	0.076	-0.051	-0.02	0	-0.017	0.076	0.071	0.009	-0.038	0.08	0.014	0.016	0.087	-0.015	-0.017	0.036	-0.073
ENSG00000287676.1		0.13	0.154	0.109	-0.093	-0.038	0.038										0.172	0.124	-0.009	-0.031	0.023	0.059	0.141	-0.066	-0.021	-0.085	-0.009	0.029	0.135	0.314	0.157	0.04	0.152	0.119	0.18	0.164	0.121	0.266	0.108	0.089	-0.111	-0.004	-0.032	-0.009	0.028	0.025
ENSG00000287677.2		0.021	0.017	0.061	0.046	0.037	-0.012										-0.004	-0.029	0.05	0.016	0.007	0.03	0.184	-0.039	0.103	0.029	0.07	-0.035	-0.039	-0.046	-0.007	-0.01	-0.1	0.04	0.018	0.108	0.145	0.037	0.055	0.085	-0.003	0.013	-0.015	-0.02	0.117	0.049
ENSG00000287678.1		0.354	0.336	0.347	0.267	0.234	0.197										0.253	0.237	0.273	0.352	0.304	0.081	-0.158	-0.066	0.115	-0.071	-0.184	0.086	0.306	0.364	0.262	0.111	0.176	0.061	0.231	0.229	0.068	0.201	0.051	0.231	0.007	-0.048	0.154	-0.011	-0.033	-0.013
ENSG00000287679.1		-0.017	0.033	0.009	-0.041	-0.015	-0.006										0.04	0.068	0.011	0.047	0.115	0.031	0.02	0.003	0.153	0.091	0.066	0.059	0.006	-0.014	0.087	0.071	-0.034	0.092	0.15	0.093	0.009	0.033	0.05	0.004	-0.128	-0.035	0.075	-0.105	-0.054	0.011
ENSG00000287680.1		-0.018	0.052	-0.008	0.004	0.033	-0.026										0.129	0.027	0.073	-0.105	-0.09	-0.011	0.088	0.066	0.256	-0.075	-0.065	0.066	0.102	-0.14	0.064	-0.02	0.035	0.005	0.013	-0.028	-0.016	0.004	0.092	-0.004	-0.143	-0.04	-0.133	-0.057	-0.159	0.136
ENSG00000287682.1		0.105	0.164	0.084	-0.03	-0.043	-0.031										0.068	0.094	0.039	0.07	0.055	0.039	-0.095	0.07	-0.115	-0.101	0.1	0.076	-0.018	0.009	-0.081	0.03	0.082	-0.028	0.064	0.107	0.026	0.141	0.035	0.055	0.028	-0.11	0.071	0.082	0.031	0.021
ENSG00000287683.1		0.012	0.076	0.002	0.003	0.012	0.051										0.03	-0.015	-0.008	-0.018	0.085	-0.053	0.007	-0.113	0.074	0.049	-0.005	-0.012	0.062	0.079	-0.013	0.057	-0.018	-0.062	0.123	0.084	-0.016	0.128	-0.021	0.095	0.135	0.09	0.027	0.181	0.001	0.017
ENSG00000287684.1	LOC105372984	0.092	0.044	0.04	-0.018	0.028	0.012										0.074	0.13	-0.044	0.135	0.232	0.114	-0.021	0.149	-0.12	-0.1	-0.08	-0.062	0.114	0.019	-0.011	-0.004	-0.027	0.013	0.139	0.079	-0.048	0.166	0.088	0.018	0.127	-0.021	0.083	0.117	0.002	-0.059
ENSG00000287685.1		0.017	0.019	-0.074	0.041	0.11	-0.059										-0.074	-0.055	0.031				0.045	0.324	0.002	-0.031	0.016	0.012	-0.037	-0.032	0.013	0.028	-0.124	-0.025	0.052	0.022	-0.015	0.112	0.012	-0.019	-0.06	-0.032	-0.03	-0.055	0.023	0.01
ENSG00000287686.1		0.24	0.233	0.185	0.121	0.037	0.004										0.226	0.193	0.138	0.321	0.336	0.14	0.138	0.009	0.138	-0.006	0	-0.01	0.415	0.351	0.299	0.481	0.504	0.383	0.344	0.297	0.257	0.455	0.413	0.405	0.255	0.065	0.203	0.334	0.15	0.194
ENSG00000287687.2	LOC102724482	0.056	0.105	0.008	0.014	0.032	-0.081										0.031	-0.04	-0.016	-0.021	0.04	0.031	0.124	-0.282	0.038	0.017	-0.018	0.011	0.015	0.045	-0.105	-0.011	0.059	0.047	0.258	0.263	0.03	0.191	0.207	0.125	-0.067	0.043	-0.007	-0.055	0.021	-0.013
ENSG00000287688.1	LOC101928105	0.225	0.193	0.134	0.312	0.218	0.116										0.092	0.061	0.013	0.081	0.065	0.045	0.179	-0.221	-0.02	0.088	-0.018	0.013	0.01	0.075	0.014	0.036	0.043	-0.002	0.167	0.208	0.069	0.118	0.088	0.067	0.089	0	0.041	-0.036	0.024	0.079
ENSG00000287689.1		0.087	0.095	0.053	0.053	0.023	0.044										-0.061	0.082	0.023	0.035	-0.017	0.011	0.273	0.148	-0.082	-0.001	0.036	-0.013	0.081	0.008	0.049	0.105	0.007	0.069	0.056	0.079	-0.032	-0.016	0.006	-0.028	0.043	0.021	-0.011	0.027	0.03	0.016
ENSG00000287690.1		-0.007	0.025	0.015	-0.017	-0.04	0.053										-0.036	-0.046	0.035	-0.002	-0.009	-0.009	0.168	0.03	-0.282	0.062	-0.008	-0.02	0.018	-0.051	-0.026	0.082	-0.036	0.057	0.017	0.035	0.044	-0.056	-0.085	0.044	0.029	0.002	0.181	0.033	-0.009	-0.03
ENSG00000287691.1		0.222	0.224	0.154	0.215	0.309	0.268										0.33	0.345	0.319	0.237	0.229	0.238	0.09	-0.183	0.083	-0.032	-0.076	-0.046	0.137	0.112	0.03	0.083	0.114	0.12	0.307	0.265	0.208	0.345	0.371	0.305	0.172	0.162	0.119	0.204	0.159	0.05
ENSG00000287692.1		0.241	0.187	0.141	0.072	0.031	0.11										0.046	-0.033	0.028	-0.038	0	0.036	0.006	0.017	-0.138	0.019	-0.066	-0.026	0.146	0.109	0.023	0.113	0.224	-0.009	0.183	0.19	0.088	0.228	0.212	0.145	-0.155	-0.031	0.107	0.013	0.018	0.077
ENSG00000287693.1	LOC105372188	-0.042	0.024	0.014	0.099	-0.012	0.058										-0.012	0.055	0.012	0.03	-0.043	-0.072	-0.136	-0.141	0.059	-0.006	-0.008	-0.023	0.08	0.047	0.03	-0.038	-0.02	-0.06	-0.092	0.028	-0.054	0.105	0.063	-0.073	-0.053	-0.038	0.05	0.037	-0.035	0.014
ENSG00000287694.1		0.02	0.014	0.001	-0.011	0.002	-0.008										-0.012	-0.012	0.024	0.031	-0.017	0.054	-0.019	0.077	0.045	-0.008	-0.011	0.017	-0.062	0.036	-0.015	0.046	0.024	-0.023	-0.032	-0.026	0.075	-0.08	0.056	-0.037	0.169	-0.04	-0.006	0.074	-0.03	0.02
ENSG00000287695.1		-0.036	-0.005	0.031	-0.026	0.037	-0.077										-0.021	-0.039	0.026	-0.036	0.056	-0.034	-0.012	0.214	-0.002	-0.002	-0.126	0	-0.009	-0.051	-0.018	0.013	-0.001	0.066	-0.049	0.058	-0.049	-0.099	0.061	0.003	-0.008	0.026	0.065	-0.101	-0.116	0.047
ENSG00000287696.1		-0.026	-0.026	0.003	0.007	0.057	0.028										-0.101	0.089	0.014				-0.209	0.081	-0.117	0.017	0.002	0.017	-0.054	0.016	0.061	0.082	0.047	-0.067	-0.004	-0.039	0.063	0.028	-0.025	0.046	0.222	-0.118	-0.129	-0.006	0.028	-0.003
ENSG00000287697.1	LOC105371622	0.117	0.129	0.083	0.027	0.176	0.093										0.103	0.122	0.053	0.096	0.011	0.02	0.183	-0.02	0.163	-0.026	0.028	0.013	0.212	0.233	0.159	0.028	0.088	-0.019	0.318	0.319	0.234	0.351	0.231	0.231	0.052	-0.004	-0.014	0.074	0.062	-0.001
ENSG00000287698.1		0.033	0.032	-0.031	-0.022	0.005	0.065										0.035	0.05	0.049	0.055	-0.107	0.022	-0.002	0.166	0.091	0.019	-0.01	0.026	-0.052	-0.056	-0.07	-0.034	-0.034	-0.019	-0.005	0.1	-0.017	-0.037	-0.052	0.009	0.044	0.045	0.085	0.216	-0.033	0.009
ENSG00000287699.1		0.034	0.055	-0.043	-0.097	-0.021	0.027										0.044	0.058	-0.083	-0.035	0.021	0.022	0.101	-0.108	-0.036	-0.034	0.059	-0.075	0.013	0.008	-0.088	-0.058	-0.003	0.031	0.192	0.126	0.073	0.114	0.116	0.004	0.099	0.08	0.137	0.097	-0.001	0.038
ENSG00000287700.1		0.016	0.04	0.019	0.039	0.056	0.012										0.07	0.044	-0.063	-0.003	-0.002	-0.125	0.087	0.198	-0.008	0.02	0.028	0.036	-0.043	0.095	-0.016	0.132	-0.012	0.048	0.071	0.116	0.017	0.026	-0.038	0.01	-0.016	0.094	-0.044	-0.01	0.009	0.064
ENSG00000287701.1		0.059	0.097	-0.04	0.013	0.006	0.008										0.133	0.023	0.079	-0.06	0.005	0.056	0.188	0.092	0.18	0.012	-0.014	-0.081	0.039	-0.021	0.07	0.026	-0.025	0.04	0.046	0.032	-0.047	0.035	-0.043	-0.016	0.034	0.062	0.052	-0.026	-0.033	-0.004
ENSG00000287702.1		-0.014	-0.038	-0.024	0.025	-0.042	0.04										-0.011	0.074	-0.021	0.068	0.021	0	-0.031	0.182	0.01	-0.007	-0.085	0.004	0.121	0.069	0.084	-0.001	-0.014	-0.061	0.003	0.001	-0.063	0.026	-0.061	0.014	0.026	-0.023	-0.172	0.056	-0.063	0.035
ENSG00000287703.1		0.015	0.048	-0.007	0.043	-0.017	0.018										0.411	0.398	0.348	0.554	0.493	0.314	0.161	-0.057	0.039	-0.045	0.044	0.028	0.038	0.051	-0.029	0.04	0.023	0.013	0.105	0.017	-0.005	0.012	-0.047	-0.004	0.025	-0.132	-0.083	0.086	-0.065	-0.061
ENSG00000287704.1		0.117	0.112	0.07	0.013	0.134	0.131										-0.005	-0.08	0.093	-0.093	0.003	0.027	0.029	-0.133	-0.021	-0.009	0.001	-0.036	0.01	-0.058	0.001	-0.008	-0.044	-0.072	-0.011	-0.033	0.058	-0.018	-0.043	-0.124	-0.05	0.103	0.055	-0.034	0.117	-0.002
ENSG00000287705.1		-0.032	0.006	0.003	0.014	0.05	-0.033										-0.005	-0.002	0.028	0.036	0.01	-0.047	0.041	0.107	-0.078	-0.005	0.008	0.05	0.066	0.06	0.067	-0.05	-0.018	0.011	0.009	0.058	-0.002	0.107	-0.007	0.09	0.105	-0.051	0.05	0.043	0.059	0.031
ENSG00000287706.1	LOC102724289	-0.019	0.083	0.013	-0.014	0.011	0.006										-0.018	0.031	-0.058	0.039	0.018	-0.052	-0.018	0.013	0	-0.017	0.009	-0.039	-0.083	0.034	-0.059	0.077	0.023	0.033	-0.017	0.02	-0.027	0.033	0.072	0.014	-0.005	-0.092	-0.08	0.024	0.063	0.08
ENSG00000287707.1		0.059	0.102	0.068	0.171	0.15	0.024										0.036	-0.002	-0.029	0.065	-0.077	-0.025	-0.053	-0.13	0.1	-0.023	0.073	-0.027	0.082	0.062	0.034	-0.017	-0.08	-0.065	0.182	0.216	0.008	0.138	0.102	-0.028	-0.092	-0.019	0.011	-0.084	0.017	-0.051
ENSG00000287708.1		0.059	0.051	0.012	-0.034	-0.068	0.037										0.04	0.019	0.07	-0.008	0.057	-0.022	0.059	0.154	0.061	-0.103	-0.004	-0.015	0.061	-0.086	0.144	-0.101	0.049	0.021	-0.04	0.06	0.05	0.063	0.043	0.028	-0.134	0.136	-0.06	-0.056	0.004	0.032
ENSG00000287709.1	LOC101928505	0.048	0.038	-0.001	0.017	0.042	0.015										-0.003	0.026	0.06	-0.035	-0.041	0.042	-0.109	-0.18	-0.21	-0.018	0.045	-0.046	-0.012	0.049	0.033	0.09	-0.003	0.01	-0.001	0.024	0.088	0.065	0.077	0.127	0.105	0.165	0.004	0.048	0.097	0.002
ENSG00000287710.1		0.233	0.223	0.179	0.303	0.343	0.195										0.274	0.253	0.204	0.07	-0.021	0.013	0.088	0.181	0.108	-0.2	-0.028	-0.015	0.297	0.281	0.183	0.225	0.3	0.206	0.415	0.394	0.313	0.239	0.234	0.338	0.221	0.065	0.087	-0.054	-0.095	-0.016
ENSG00000287712.1		0.258	0.249	0.183	0.143	0.216	0.105										-0.087	0.033	0.024	-0.029	-0.034	0.002	0.148	0.091	-0.063	-0.024	0.021	0.003	0.261	0.203	0.114	0.193	0.192	0.071	0.122	0.079	0.083	0.159	0.078	0.058	-0.016	-0.057	0.042	0.049	0.023	0.045
ENSG00000287713.1		0.123	0.135	0.028	0.059	0.169	-0.027										-0.034	-0.053	0.049	-0.028	0.007	0.034	0.049	0.028	0.087	0.082	-0.036	-0.08	0.035	-0.081	0.032	0.025	0.021	0.028	0.015	0.049	0.037	0.167	0.093	0.039	-0.003	0.096	0.072	0.046	-0.088	0.091
ENSG00000287714.1		-0.057	-0.003	-0.047	0.025	-0.07	-0.075										0.004	-0.081	-0.023	0	0.002	0.008	-0.093	0.113	0.071	-0.002	-0.006	-0.019	-0.035	0.077	-0.034	0.021	0.081	-0.056	0.152	0.086	0.058	-0.05	0.022	0.065	-0.044	-0.071	-0.012	-0.03	0.044	0.013
ENSG00000287715.1		0.027	0.052	0.023	-0.023	-0.04	0.091										0.026	0.081	0.02	-0.006	-0.024	0.008	0.029	-0.039	-0.058	0.012	0.036	0.033	0.126	-0.03	-0.022	0.024	-0.007	0.009	0.019	0.077	0.023	0.084	-0.002	-0.059	0.041	0.021	-0.038	-0.048	-0.084	0.038
ENSG00000287717.1		0.01	0.054	0.034	0.081	-0.013	-0.105										0.007	-0.069	0.049				0.117	-0.089	-0.136	-0.07	-0.052	0.012	0.052	-0.008	0.029	-0.039	-0.015	-0.046	-0.02	0.029	0.012	0.009	-0.008	-0.012	0.06	0.064	-0.078	-0.001	0.043	-0.044
ENSG00000287718.1		-0.061	0.035	-0.01													-0.035	0.006	0.052				0.004	-0.096	-0.129	0.054	-0.022	0.007	-0.082	0.086	-0.055	-0.114	-0.004	-0.061	0.07	-0.069	0.035	0.049	0.064	-0.062				-0.015	-0.037	0.024
ENSG00000287719.1		0.052	-0.005	-0.01	-0.085	0.012	0.022										0.089	0.166	0.051	0.015	0.067	0.005	-0.016	0.124	0.065	0.021	-0.006	0.024	0.026	0.147	0	-0.042	0.075	0.042	0.058	-0.055	-0.039	0.028	0	-0.037	-0.056	-0.039	-0.062	0.018	0.084	0.031
ENSG00000287720.1		0.223	0.172	0.081	-0.025	-0.058	-0.048										-0.023	0.019	0.014	-0.062	-0.015	-0.006	0.092	-0.021	0.172	-0.057	0.047	0.008	0.111	0.006	0.081	0.003	0.005	-0.07	0.053	-0.037	-0.081	0.035	0.011	-0.056	0.016	0.052	0.048	-0.016	0.062	-0.009
ENSG00000287721.1		0.2	0.213	0.133	0.297	0.299	0.139										0.101	0.131	0.069	0.031	0.004	0.1	-0.002	0.117	-0.089	-0.092	-0.088	0.071	0.095	0.124	0.151	0.029	0.08	0.07	0.342	0.352	0.269	0.343	0.2	0.224	0.121	-0.152	-0.139	0.095	0.05	-0.024
ENSG00000287722.1		-0.023	0.016	-0.009	0.007	-0.035	0.042										0.038	0.045	-0.028	-0.016	0.033	0.01	0.127	0.113	-0.082	0.015	-0.012	0.009	0.073	-0.076	0.027	-0.048	-0.043	-0.031	-0.059	0.044	0.009	0.024	0.036	-0.021	-0.04	0.041	-0.032	-0.004	-0.055	0.086
ENSG00000287723.1		0.064	-0.001	0.062	0.049	-0.007	-0.023										0.07	-0.036	0.022	-0.04	0.033	-0.004	0	-0.181	0.103	-0.068	-0.07	-0.069	-0.057	-0.058	0.058	0.014	-0.037	-0.018	0.034	0.078	-0.051	0.015	0.023	0.001	0.122	-0.016	0.122	0.021	-0.014	0.031
ENSG00000287724.1		0.059	0.07	0.052	0.024	-0.01	0.009										-0.04	-0.009	-0.01	0.018	0.034	0.051	0.031	-0.004	0.063	0.053	0.059	-0.015	0.113	-0.014	0.058	0.044	0.02	-0.018	0.114	0.121	-0.089	0.038	0.008	-0.003	0.023	0.019	-0.018	0.092	-0.145	0.029
ENSG00000287725.1		0.18	0.2	0.171	-0.006	-0.054	-0.02										0.047	0.103	-0.016	0.124	0.025	-0.02	0.102	-0.124	0.129	-0.046	-0.003	0.077	0.271	0.248	0.3	0.272	0.271	0.166	0.261	0.194	0.22	0.276	0.275	0.304	0.079	0.073	-0.015	0.063	0.021	0.133
ENSG00000287726.1		0.165	0.199	0.054	0.256	0.216	-0.015										0.099	0.166	0.058	0.192	0.143	0.034	0.118	-0.149	-0.04	-0.033	-0.034	-0.007	-0.132	0.023	0.096	-0.029	-0.024	-0.019	0.057	-0.02	0.025	0.071	-0.007	0.033	-0.027	0.043	0.015	-0.009	0.027	0.011
ENSG00000287727.1		0.186	0.181	0.144	0.176	0.135	0.065										-0.037	-0.054	0.016	0.131	0.061	-0.018	-0.06	0.228	0.091	-0.016	-0.049	-0.119	0.03	0.092	-0.002	0.018	-0.055	-0.04	0.172	0.155	0.034	0.017	0.003	-0.011	0.069	0.005	-0.05	0.047	0.059	0.085
ENSG00000287728.2	LOC105377953	0.001	-0.012	0.051	-0.057	-0.061	0.035										0.054	0.032	0.072	0.11	0.008	-0.011	0.185	0.045	-0.115	0.021	-0.039	0.001	-0.055	0.003	0.055	0.013	0.083	0.015	0.05	-0.055	-0.023	0.093	0.012	0.017	0.024	0.046	0.125	-0.01	-0.031	0.003
ENSG00000287729.1		0.394	0.404	0.284	0.414	0.422	0.304										0.276	0.32	0.068	0.312	0.284	0.135	-0.067	0.023	0.024	-0.125	0.045	-0.082	0.301	0.229	0.227	0.193	0.173	0.154	0.337	0.313	0.228	0.43	0.29	0.197	0.119	0.044	-0.072	-0.004	0.032	0.017
ENSG00000287730.1	LOC105377503	0.17	0.208	0.069	0.271	0.189	0.063										0.011	0.103	0.005	0.012	0.025	0.031	0.008	0.002	-0.022	0.071	-0.022	-0.023	-0.065	0.035	0.024	0.013	0.072	0.085	-0.103	0.022	-0.073	0.044	-0.114	0.043	-0.098	0.034	0.042	0.02	0.028	-0.018
ENSG00000287731.1		0.381	0.331	0.225	0.391	0.264	0.136										-0.06	-0.005	0.005	-0.083	-0.05	0.028	-0.07	0.131	-0.064	-0.05	0.065	-0.027	0.298	0.249	0.167	0.066	0.043	0.021	0.056	0.107	0.06	0.154	0.039	0.039	0.122	0.027	-0.015	0.023	0.001	0.009
ENSG00000287732.1		0.052	0.011	0.037	0.039	0.022	-0.041										0.042	0.032	0.071	0.008	-0.015	0.002	-0.153	0.133	-0.107	0.11	-0.06	-0.029	0.046	-0.008	0.047	-0.002	0.024	-0.005	-0.093	0.033	0.047	-0.016	0.036	-0.022	-0.005	0.018	0.037	0.003	-0.007	0.033
ENSG00000287733.1		0.189	0.22	0.206	0.238	0.16	0.053										0.384	0.368	0.335	0.295	0.234	0.237	0.213	0.165	0.102	0.175	-0.006	0.058	0.35	0.347	0.248	0.233	0.132	0.213	0.086	0.13	0.029	0.177	0.243	0.112	0.227	0.038	0.021	0.174	0.029	0.142
ENSG00000287734.1	LOC105370340	0.006	0.004	-0.007	0.017	-0.043	0.118										0.059	0.162	-0.046				-0.004	-0.44	0.128	0.003	-0.04	0.042	-0.043	0.081	-0.008	0.006	0.01	0.04	-0.009	-0.042	0.114	-0.015	-0.014	0.045	0.019	-0.024	0.062	-0.004	0.022	0.028
ENSG00000287735.1		0.16	0.169	0.122	-0.095	-0.063	0.012										0.148	0.106	0.138	0.025	0.059	0.03	0.07	-0.128	-0.056	0.019	-0.119	0.099	0.27	0.275	0.09	0.017	0.066	-0.033	0.286	0.265	0.258	0.18	0.064	0.179	0.172	0.087	0.07	0.205	0.115	0.056
ENSG00000287736.1	PTCSC1	0.115	0.204	0.036	0.183	0.229	0.126										0.145	0.167	0.133	0.212	0.109	0.004	-0.042	0.035	0.001	-0.021	0.024	-0.027	0.096	0.083	0.19	-0.025	-0.025	0.022	0.153	0.257	0.051	0.119	0.161	0.147	0.184	-0.098	-0.047	0.283	0.025	0.024
ENSG00000287737.1		0.268	0.242	0.145	0.29	0.357	0.129										0.111	0.073	0.148	0.207	0.293	0.087	0.071	-0.058	0.069	0.013	-0.138	0.049	0.256	0.262	0.114	0.131	-0.006	-0.023	0.303	0.318	0.158	-0.019	0.07	0.074	0.264	0.156	0	-0.006	-0.116	0.078
ENSG00000287738.1		0.062	-0.007	-0.04	-0.007	-0.027	0.038										-0.083	-0.011	0.014	-0.052	0.001	-0.107	-0.056	-0.024	0.067	0.017	-0.009	0.017	0.071	0.017	0.047	0.002	0.007	-0.07	-0.02	0.029	0.052	0.022	0.112	0.06	0.001	0.104	0.096	0.088	-0.006	-0.019
ENSG00000287739.1		0.184	0.158	0.091	0.124	0.171	0.021										-0.05	0.021	-0.099	0.023	0.081	-0.111	0.016	-0.146	-0.016	-0.021	-0.004	0.041	-0.12	-0.069	-0.004	0.045	-0.036	0.005	0.082	0.006	0.052	0.047	-0.044	0.001	0.007	0.099	-0.07	0.098	0.071	0.063
ENSG00000287740.1		0.011	0.051	0.008	0.08	-0.016	0.042										-0.04	0.04	0.047	0.088	0.078	-0.046	0.063	0.024	0.144	0.049	0.001	-0.022	0.078	0.062	0.079	0.013	0.065	0.029	-0.024	-0.049	0.054	0.036	0.035	0.021	-0.012	-0.029	0.053	0.038	0.022	-0.045
ENSG00000287741.1		0.009	0.012	0.073	0.002	-0.011	-0.016										0.055	-0.03	0.008	0.034	0.009	-0.022	-0.165	-0.052	-0.04	0.042	0.028	-0.024	0.005	0.061	-0.036	-0.038	-0.036	0.13	0.013	0.017	0.049	-0.035	0.114	-0.013	-0.002	0.087	0.057	-0.014	-0.073	0.025
ENSG00000287742.1		0.073	0.086	0.063	-0.02	0.003	0.037										0.145	0.19	0.1	0.208	0.298	0.133	0.082	-0.117	-0.122	0.038	0.013	-0.046	0.251	0.156	0.166	-0.007	-0.006	0.04	0.131	0.081	0.141	0.076	-0.047	0.103	-0.066	-0.007	-0.025	0.025	-0.024	0.001
ENSG00000287743.1		0.153	0.088	0.015	0.149	-0.111	0.094										0.061	0.115	0.083	0.189	0.167	0.221	0.005	-0.092	-0.094	-0.019	0.014	0.026	0.293	0.232	0.127	0.128	0.215	0.095	0.042	0.026	0.066	0.007	0.055	-0.002	0.075	0.016	0.054	0.11	0.142	0.081
ENSG00000287744.1		0.066	0.01	-0.048	-0.02	0.017	-0.028										-0.047	0.013	0.036	-0.038	0.006	-0.017	-0.175	-0.074	-0.055	-0.123	-0.01	-0.003	-0.075	-0.053	-0.044	0.114	0.029	-0.011	-0.053	0.034	0.028	0.052	0.048	0.058	0.064	0.021	0.112	0.001	0.036	-0.039
ENSG00000287745.1		0.006	-0.046	-0.091	0.072	0.035	0.017										-0.037	0.04	0.111	0.05	-0.008	-0.008	-0.147	-0.297	-0.043	-0.035	0.007	-0.023	-0.004	-0.002	0.011	0.037	-0.01	-0.03	-0.053	-0.004	0.01	0.031	-0.063	0.038	-0.032	-0.004	-0.009	0.025	0.055	-0.07
ENSG00000287746.1		-0.017	0.061	0.037	0.115	0	-0.034										-0.062	0.028	0.004	0	0.067	-0.03	-0.036	-0.056	0.068	0.031	0.048	-0.094	-0.069	0.079	-0.044	-0.023	0.01	0.038	-0.067	0.029	-0.001	0.092	0.088	0.063	-0.044	-0.005	0.092	-0.086	0.038	-0.026
ENSG00000287747.1	LOC124901872	0.317	0.228	0.259	0.412	0.38	0.19										0.081	-0.019	-0.026	0.055	-0.018	0.031	0.06	0.175	0.02	0.051	-0.067	-0.02	-0.037	0.115	-0.051	0.054	0.03	0.007	0.048	0.027	0.052	0.221	0.042	0.079	0.124	0.147	-0.045	-0.027	0.022	-0.012
ENSG00000287748.1		-0.011	-0.006	-0.015	0.049	-0.065	-0.046										0.103	-0.028	-0.043				0.033	0.115	-0.188	0	0.055	0.042	-0.014	-0.077	0.162	-0.02	0.046	-0.004	-0.019	-0.046	-0.042	-0.111	0.039	-0.027	0.032	0.028	0.075	0.017	-0.012	-0.019
ENSG00000287749.1		0.002	-0.051	-0.039	-0.035	-0.017	-0.1										0.017	-0.015	-0.069				-0.013	-0.043	0.092	0.057	0.017	-0.023	0.069	0.023	0.043	-0.036	0.013	0.002	-0.011	-0.019	0.036	0.077	0.028	-0.056	0.06	0.148	0.091	-0.029	-0.043	-0.001
ENSG00000287750.1	LOC124902202	0.367	0.331	0.275	0.361	0.3	0.143										0.154	0.234	0.216	0.268	0.282	0.141	0.126	-0.014	0.119	0.055	0.052	0.057	0.343	0.314	0.299	0.172	0.166	0.196	0.227	0.259	0.176	0.251	0.274	0.209	0.242	-0.014	0.275	0.264	0.056	0.293
ENSG00000287751.1	FAM106B	0.097	0.124	0.102	0.078	0.099	-0.098										0.011	0.015	0.051	-0.105	-0.045	-0.052	0.205	0.012	-0.036	-0.009	0.062	0.048	0.097	0.054	-0.023	-0.043	-0.02	-0.014	0.112	0.079	-0.038	0.071	0.066	0.008	0.109	0.038	0.088	-0.041	0.049	-0.047
ENSG00000287752.1		0.006	-0.018	-0.003	0.032	-0.002	-0.067										0.057	-0.009	0.027	0.034	-0.014	0.039	0.143	0.154	-0.097	-0.001	0.019	0.012	-0.043	0.021	0.035	-0.062	0.033	0.019	0.009	0.056	0.043	0.074	0.049	-0.001	0.075	-0.134	-0.056	-0.019	-0.016	-0.022
ENSG00000287753.1		0.046	0.017	-0.036	-0.007	0.08	0.062										0.072	-0.066	-0.016	-0.046	-0.017	0.057	0.149	-0.171	-0.067	-0.093	-0.038	0.029	0.049	-0.007	-0.026	0.188	0.134	0.031	0.124	0.052	0.008	0.068	0.029	0.033	0.036	0.075	0.023	0.107	0.064	0.081
ENSG00000287754.1		-0.029	-0.002	-0.049	-0.005	-0.047	0.015										0.045	0.016	0.095	0.017	-0.047	0.006	-0.132	0.013	0.143	0.007	-0.011	0.011	0.042	-0.069	-0.076	-0.03	-0.053	-0.049	-0.076	0.079	-0.013	0.016	-0.053	-0.053	-0.169	0.052	0.078	0.035	0.026	0.05
ENSG00000287755.1		0.047	0.162	0.068	-0.009	-0.003	-0.011										0.045	-0.002	0.04	0.018	0.01	-0.027	-0.064	0.048	-0.143	0.049	0.033	-0.079	-0.003	0.021	0.061	0.011	0.047	0.044	0.062	0.088	-0.012	0.009	0.021	0.006	0.002	-0.077	-0.046	-0.001	-0.029	0.012
ENSG00000287756.1		0.037	0.056	0.013	0.05	0.039	-0.012										-0.012	-0.069	-0.047	-0.031	0.046	-0.018	-0.095	0.075	0.048	-0.035	-0.066	-0.033	0.185	-0.012	0.098	-0.049	0.023	-0.042	0.013	-0.054	0.009	0.145	0.002	0.003	-0.044	0.022	-0.044	0.121	0.087	0.01
ENSG00000287757.1		0.185	0.107	0.053	0.135	0.069	0.116										0.065	0.061	0.045	0.08	-0.025	-0.017	0.084	-0.022	-0.003	0.054	0.017	-0.03	0.068	0.017	0.111	-0.081	-0.003	-0.024	0.199	0.151	0.075	0.223	0.143	0.198	0.231	0.007	-0.037	0.065	-0.034	-0.011
ENSG00000287758.1		0.065	0.099	0.003	0.117	0.133	0.066										-0.013	-0.008	-0.087				0.158	0.209	0.089	-0.011	-0.057	0	0.01	0.027	-0.059	0.028	-0.066	-0.04	0.067	-0.096	-0.032	0.008	-0.05	0.082	0.039	0.028	-0.064	0.024	-0.058	0.012
ENSG00000287759.1		0.173	0.199	0.063	-0.004	0.06	-0.066										0.087	0.057	-0.008	0.057	0.036	-0.064	-0.061	0.112	-0.012	-0.025	0.019	-0.081	0.243	0.149	0.013	0.02	0.03	-0.022	0.237	0.2	0.032	0.201	0.164	0.059	-0.053	0.067	0.028	0.068	0.01	0.028
ENSG00000287760.1		0.292	0.24	0.157	0.199	0.175	0.178										0.152	0.005	-0.01	0.196	0.188	0.037	-0.225	-0.176	-0.023	-0.012	0	0.04	0.079	0.03	0.052	0.012	-0.111	0.006	0.24	0.217	0.155	0.389	0.259	0.198	0.134	0.129	0.086	0.092	-0.037	0.072
ENSG00000287761.1		-0.011	-0.012	0.039	0.044	-0.053	0.044										0.001	-0.059	0.038	0.037	-0.005	0.008	0.07	-0.036	0.136	-0.032	-0.057	-0.002	0.003	0.032	-0.072	0.072	-0.071	0.003	-0.021	0.012	0.036	-0.079	0.112	-0.106	0.035	0.027	0.005	0.017	0.027	0.025
ENSG00000287762.1		0.03	0.129	0.117	0.1	0.068	-0.11										0.035	0.036	0.026	-0.046	0.007	0.029	0.212	0.04	-0.085	0.015	0.096	-0.013	-0.11	-0.005	-0.117	-0.059	0.043	0.025	0.1	0.008	-0.022	-0.035	-0.02	-0.085	-0.068	0.033	-0.065	0.058	-0.081	-0.03
ENSG00000287763.1		0.026	-0.014	0.065	0.101	-0.012	0.111										0.021	0.083	-0.043	-0.03	-0.002	-0.035	-0.268	-0.269	0.176	-0.018	0.016	-0.021	0.026	0.012	0.018	0.025	0.007	0.047	0.168	0.078	0.01	0.113	0.035	0.057	-0.023	0.074	-0.017	0.062	0.043	0.015
ENSG00000287765.1
ENSG00000287766.1		0.328	0.305	0.238	0.229	0.292	0.098										0.061	0.022	0.066	0.054	0.043	0.009	0.046	-0.113	0.013	-0.128	0.03	-0.023	0.279	0.123	0.014	-0.025	-0.051	0.014	0.13	0.163	0.007	-0.055	-0.02	-0.08	0.209	0.078	0.071	0.076	0.021	0.026
ENSG00000287767.1		0.18	0.139	0.049	0.251	0.24	0.017										-0.007	-0.015	0.002	-0.036	-0.008	-0.081	0.044	0.003	0.023	0.075	-0.038	-0.054	0.043	-0.025	0.005	-0.083	-0.088	-0.011	-0.005	0.091	0.118	-0.078	0.001	0.031	0.137	0.044	-0.045	-0.027	0.046	0.001
ENSG00000287768.1		0.099	-0.074	0.02	0.028	-0.071	0.017										0.002	0.026	-0.118	-0.075	-0.083	-0.006	-0.034	-0.103	-0.009	0.006	0.021	0.022	0.073	0.061	-0.17	0.032	0.019	-0.139	-0.035	-0.008	0.019	0.023	0.167	0	0.06	0.074	0.078	-0.015	-0.02	0.01
ENSG00000287769.1	LOC124902204	0.25	0.199	0.177	-0.009	0.052	-0.046										0.183	0.111	0.101	0.252	0.178	0.145	-0.047	-0.14	-0.005	0.1	0.109	-0.097	0.129	0.18	0.147	0.177	0.218	0.029	0.365	0.335	0.255	0.106	-0.028	0.14	0.083	0.03	0.064	0.032	0.011	0.03
ENSG00000287770.1		0.152	0.084	0.111	0.18	0.191	0.084										-0.029	-0.07	-0.048				0.089	-0.233	-0.051	0.059	0.024	-0.011	0.063	-0.044	-0.012	0.031	0.001	-0.047	0.196	0.255	0.154	0.251	0.302	0.183	0.124	0.012	0.22	0.277	0.171	0.257
ENSG00000287771.1		0.1	0.099	0.04	0.118	-0.028	0.015										0.067	0.003	0.026	0.032	-0.002	-0.056	-0.271	0.278	0.037	0.096	0.026	0.024	0.068	0.019	-0.121	0.008	0.074	-0.012	0.229	0.115	0.056	0.186	0.13	0.1	-0.15	-0.047	0.116	0.093	0.07	0.07
ENSG00000287772.1		-0.037	-0.018	-0.006	0.035	-0.009	-0.052										0.075	-0.025	0.035	0.023	0.071	0.014	0.149	0.07	-0.129	0.066	0.038	0.009	0.118	0.019	-0.093	-0.035	-0.047	0.021	0.018	-0.01	0.057	0.031	0	0.061	-0.184	-0.015	-0.023	-0.017	-0.022	0.038
ENSG00000287773.1		-0.021	0.027	0.005	0.035	-0.001	0.003										0.047	-0.148	-0.019	0.001	-0.047	0.014	-0.013	-0.016	-0.003	-0.044	-0.061	0.008	-0.027	0.103	0.035	0.021	0.028	-0.022	0.004	-0.009	-0.036	0.055	0.045	0.117	-0.003	-0.047	0.012	0.029	0.025	0.067
ENSG00000287774.1		0.168	0.176	0.11	0.223	0.258	-0.068										0.136	0.022	-0.126	0.209	0.151	0.055	-0.249	-0.105	-0.032	-0.015	0.021	-0.038	0.041	0.13	0.072	-0.034	-0.007	0.06	0.087	0.012	0.008	-0.072	0.043	0.078	0.023	0.02	-0.073	0.098	0.008	0.005
ENSG00000287775.1	LOC124900818	-0.016	0.017	0.01	0.062	-0.005	0.108										-0.067	0.013	-0.04	-0.021	-0.048	0.132	0.033	-0.046	0.122	-0.044	-0.024	0.019	0.007	0.014	0.013	0.058	-0.03	0.011	0.06	-0.07	-0.005	0	0.018	-0.058	-0.107	-0.078	0.016	0.021	-0.067	0.046
ENSG00000287776.1		0.002	0.087	-0.025	0.136	-0.062	-0.063										0.066	-0.004	-0.053	-0.011	0.006	-0.014	0.14	0.085	0.002	0.053	-0.043	0.027	-0.013	0.082	-0.09	0.063	-0.097	-0.042	0.094	0.164	-0.014	0.149	0.068	0.071	-0.013	0.062	-0.014	-0.024	0.023	-0.034
ENSG00000287777.1		0.072	0.058	0.019	0.081	0.102	-0.084										0.044	-0.07	0.04	-0.02	-0.069	0	-0.193	-0.08	0.009	-0.017	-0.1	-0.004	-0.052	-0.061	0.006	-0.003	-0.006	-0.01	0.068	-0.007	-0.094	0.031	-0.045	0.025	-0.011	-0.034	-0.175	0.104	-0.042	-0.047
ENSG00000287778.1		0.155	0.225	0.1	0.086	0.149	0.045										0.226	0.177	0.178	0.168	0.229	0.08	0.138	-0.121	0.103	0.053	-0.005	0.07	0.19	0.215	0.111	0.045	0.026	0.066	0.237	0.238	0.169	0.193	0.142	0.183	0.035	0.104	0.101	-0.018	-0.037	0.071
ENSG00000287779.1
ENSG00000287780.1		0.174	0.127	0.129	0.198	0.18	0.128										0.211	0.188	0.115	0.015	-0.005	0.035	-0.017	0.069	0.195	-0.01	-0.055	0.013	0.256	0.244	0.054	0.104	0.101	0.042	0.192	0.138	0.092	0.217	0.063	0.09	0.084	-0.096	0.092	0.031	0.022	-0.013
ENSG00000287781.1		0.261	0.28	0.085	0.221	0.148	0.092										0.072	0.137	0.076	0.164	0.112	-0.065	-0.045	0.046	0.102	-0.015	0.024	0.001	0.143	0.081	0.077	0.021	0.026	-0.013	0.11	0.158	0.025	0.135	0.175	0.187	0.032	-0.086	0.086	-0.035	-0.067	0.007
ENSG00000287782.1		0.016	0.048	-0.001	0.017	0.086	-0.048										0.104	0.004	0.073	-0.001	-0.011	0.023	0.103	0.028	0.079	0.145	0.053	-0.041	0.005	0.043	-0.125	-0.093	-0.05	0.021	0.08	-0.038	0	-0.051	0.029	-0.081	0.015	0.066	0.049	0.026	-0.01	-0.025
ENSG00000287783.1		-0.035	0.011	-0.059	-0.047	-0.001	0.045										0.065	0.021	0	0.05	0.027	0.001	0.357	-0.037	-0.118	0.034	0.014	0.009	-0.009	-0.011	0.011	0.062	0.065	0.001	0.131	-0.06	0.07	-0.011	0.035	0	0.14	-0.099	-0.06	-0.032	0.064	0.016
ENSG00000287784.1		0.183	0.19	0.07	0.18	0.247	0.1										0.008	-0.096	0.026	0.045	0.003	-0.019	0.056	-0.005	-0.046	-0.043	0.012	0.005	0.024	0.038	-0.169	-0.056	0.041	-0.022	0.025	0.103	-0.018	0.1	0.033	0.069	0.022	-0.041	-0.11	0.029	-0.011	0.104
ENSG00000287785.1	LOC124902022	0.067	0.035	0.027	-0.029	-0.035	-0.038										-0.052	-0.002	0.006	0.005	0.079	-0.091	0.103	-0.11	0.107	0.006	0.035	-0.074	0.093	0.119	0.078	-0.056	0.023	-0.054	-0.081	-0.042	-0.112	0.02	0.03	0.123	0.103	0.051	0.027	-0.009	-0.05	-0.008
ENSG00000287786.1		0.097	0.135	0.052	-0.005	0.011	-0.086										0.04	0.138	-0.019	0.07	0.037	0.016	0.019	-0.065	-0.078	-0.006	-0.013	0.056	0.128	0.064	-0.057	0.055	0.113	0.023	0.013	0.064	-0.068	0.191	0.088	0.164	0.063	-0.133	0.042	-0.087	0.055	-0.02
ENSG00000287787.1		0.172	0.151	0.09	0.246	0.161	0.188										0.1	0.061	0.145	0.17	0.035	0.055	-0.019	0.143	0.217	0.094	0.039	0.1	0.265	0.252	0.101	0.272	0.287	0.232	0.185	0.137	0.099	0.108	0.105	-0.034	0.037	0.063	-0.043	0.049	0.063	0.023
ENSG00000287788.1		0.161	0.127	0.038	0.097	0.073	0.047										0.044	0.06	0.055	0.047	-0.041	-0.006	0.051	0.091	0.112	-0.019	0.018	0.026	-0.062	0.133	-0.037	-0.046	0.01	0.1	0.123	0.054	0.01	0.029	-0.045	0.001	-0.03	0.126	-0.089	-0.003	-0.011	0.013
ENSG00000287789.1		-0.006	0.075	0.021	0.02	0.111	-0.046										0.053	0.015	-0.09	0.034	-0.027	-0.09	-0.133	-0.049	-0.115	0.04	-0.006	0.004	0.17	-0.003	-0.116	0.065	-0.019	-0.011	0.096	0.042	-0.02	0.001	-0.051	-0.038	0.02	-0.093	-0.087	-0.117	0.037	0.023
ENSG00000287790.1		-0.033	-0.047	-0.058	-0.043	0.021	0.02										0.018	0.017	0.096	-0.057	-0.016	-0.015	0.124	0.155	-0.034	-0.006	0.001	-0.009	-0.016	0.052	-0.051	0.045	-0.04	-0.019	0.034	0.056	0.051	0.091	0.014	0.066	0.078	0.094	-0.036	0.116	0.02	0.047
ENSG00000287791.1	LOC124907995	0.165	0.151	0.111	0.21	0.166	0.079										0.073	0.001	0.104	-0.075	-0.117	0.051	0.049	-0.011	-0.036	0.03	0.019	0.008	0.061	0.045	0.013	-0.004	0.121	0.068	0.04	0.091	-0.019	-0.02	0	-0.114	-0.036	-0.015	0.067	-0.035	-0.028	-0.047
ENSG00000287792.1		0.057	0.033	-0.002	-0.068	-0.015	-0.036										0.036	-0.057	0.105	0.024	-0.097	-0.026	0.107	-0.076	-0.138	-0.004	0.056	-0.006	0.039	0.055	0.051	0.017	0.048	0.039	0.081	0.114	0.086	0.114	0.003	0.045	0.062	0.137	0.186	0.067	-0.026	-0.001
ENSG00000287793.1		0.026	0.047	0.012													0.034	0.015	0.171				0.07	0.221	-0.02	-0.05	0.043	0.021	0.035	-0.049	0.072	-0.082	-0.032	0.002	0.001	-0.042	-0.093	0.021	0.041	0.008				-0.01	-0.028	0.052
ENSG00000287794.1	ANCV1RP	0.02	-0.061	0.012	-0.005	0.005	-0.014										0.043	0.08	0.127	0.012	0.054	0.01	0.062	0.036	-0.083	0.054	0.077	-0.005	0.065	0.096	-0.016	0.067	-0.002	-0.049	-0.028	0.062	0.011	-0.067	-0.119	0.032	-0.043	0.048	0.035	0.041	0.041	0.013
ENSG00000287795.1		-0.01	0.059	0.013	-0.083	0.04	-0.041										-0.011	-0.004	-0.057	0.034	-0.025	0.004	0.163	-0.065	0.118	0.008	-0.019	-0.053	-0.074	0.019	-0.001	-0.131	0.121	-0.053	0.002	-0.083	-0.027	-0.005	-0.007	-0.018	-0.005	-0.027	-0.008	-0.111	-0.077	-0.022
ENSG00000287796.1		0.065	-0.061	0.004	0.048	-0.004	0.018										0.118	0.084	0.029	-0.031	0.08	-0.023	-0.044	-0.019	-0.022	0.082	0.064	0.039	0.123	-0.012	0.13	0.093	0.002	0.065	0.111	0.092	0.02	0.073	0.033	0.038	0.106	0.168	0.057	0.04	-0.1	-0.01
ENSG00000287797.1	LOC124904219	0.223	0.22	0.034	0.207	0.182	0.024										0.09	-0.009	0.029	0.105	0.074	0.1	-0.007	0.105	0.015	0.038	0.046	-0.025	0.18	0.03	0.008	0.053	0.023	-0.01	0.092	0.134	0	0.086	-0.008	0.065	0.002	-0.024	0.107	0.02	-0.015	0.091
ENSG00000287798.1		0.098	0.1	0.004	-0.012	0.188	0.072										0.055	-0.024	-0.028	0.063	0.001	-0.086	-0.02	-0.055	0.277	-0.072	0.016	0.036	0.027	0.084	0.034	-0.022	-0.065	0.035	0.039	0.091	0.021	0.073	-0.068	-0.061	0.1	-0.009	0.042	0.08	0.021	0.035
ENSG00000287799.1		0.177	0.208	0.155	0.017	-0.012	-0.07										0.136	0.038	0.121	0.014	0.021	0.075	0.161	0.06	-0.073	0.025	-0.008	-0.032	0.05	0.153	-0.021	0.168	0.239	0.11	0.305	0.282	0.134	-0.025	0.021	0.008	0.038	0.028	-0.079	0.069	0.044	0.007
ENSG00000287800.1		0.031	0.001	-0.012	0.017	-0.015	-0.022										0.145	0.028	-0.103	-0.028	-0.031	-0.053				0.041	0.048	-0.028	-0.065	-0.127	0.085	0.063	0.002	-0.013	-0.008	0.03	0.035	0.043	0.026	-0.004	-0.005	-0.156	0.212	-0.048	-0.067	-0.024
ENSG00000287801.1		0.061	0.052	0.052	0.033	0.003	-0.015										0.003	-0.008	0.01	0.051	0.059	0.071	-0.12	0.068	0.089	0.036	0.055	-0.084	0.091	0.004	0.005	-0.063	0.026	0.057	-0.032	-0.033	0.099	0.075	0.015	-0.015	0.048	0.053	0.085	0.018	-0.028	0.042
ENSG00000287802.1		0.239	0.219	0.108	0.243	0.161	0.009										-0.02	0.033	-0.083	-0.008	0.008	-0.014	0.19	0.12	-0.116	0.002	-0.032	-0.003	0.025	0.009	-0.018	0.02	-0.014	-0.021	0.026	-0.07	-0.099	0.014	-0.012	-0.031	0.122	-0.029	0.054	0.023	-0.05	0.022
ENSG00000287803.1	LOC105372045	-0.022	-0.025	-0.018													0.041	0.118	0.035							0.092	0.047	0.085	-0.014	0.013	0.061	0.026	0.088	0.036	0.176	-0.065	-0.088	0.052	0.018	0.016	0.012	-0.001	-0.017	0.019	0.063	0.115
ENSG00000287804.1		0.222	0.222	0.183	0.246	0.288	0.068										0.003	0.003	0.031	-0.003	-0.018	-0.016	0.15	0.264	0.03	0.039	-0.031	-0.055	0.153	0.04	0.114	0.035	0.147	0.065	0.161	0.15	0.178	0.299	0.255	0.215	-0.095	0.062	0.172	0.046	-0.015	0.019
ENSG00000287805.1		0.115	0.101	0.099	0.108	0.168	-0.001										0.29	0.274	0.262	0.028	-0.014	-0.045	-0.194	-0.07	-0.026	-0.009	0.017	-0.011	0.318	0.302	0.281	0.217	0.185	0.144	0.191	0.107	-0.007	0.125	0.103	0.008	0.142	0.033	0.022	0.099	0.021	0.001
ENSG00000287806.1		0.049	0.066	0.049	0.002	0.005	0.007										0.037	0.026	-0.048	0.011	-0.087	0.011	0.267	-0.049	-0.136	-0.003	-0.016	0.046	0.355	0.418	0.264	0.37	0.377	0.215	0.354	0.32	0.273	0.264	0.253	0.196	-0.025	0.085	0.092	0.134	0.053	0.097
ENSG00000287807.1		0.126	0.063	0.019	0.072	0.088	-0.132										-0.045	0.015	-0.063	0.054	-0.024	-0.046	0.076	0.116	-0.001	-0.013	0.044	-0.038	-0.047	0.106	-0.048	0.006	0.02	0.053	0.004	0.038	0.044	-0.006	0.1	-0.085	0.013	0.123	0.031	0.151	0.118	0.064
ENSG00000287808.1	DHX9-AS1	0.216	0.216	0.139	0.138	0.151	0.145										0.268	0.269	0.24	0.065	0.215	-0.069	-0.108	-0.003	-0.035	0.011	-0.102	-0.045	0.301	0.252	0.273	0.192	0.199	0.167	0.447	0.465	0.35	0.317	0.268	0.213	0.179	0.127	0.133	0.15	-0.015	0.047
ENSG00000287809.1		0.039	0.065	0.086	-0.018	0.031	0.055										0.09	0.051	0.027	0.155	0.219	-0.011	0.086	0.05	0.047	-0.062	-0.038	-0.032	0.307	0.289	0.06	0.082	0.021	0.004	0.284	0.217	0.151	0.156	0.071	-0.049	0.179	0.083	0.02	0.16	0.047	-0.033
ENSG00000287810.1		0.088	0.118	0.08	-0.048	-0.017	0.035										0.092	-0.035	-0.032	-0.017	-0.074	0.029	-0.043	0.118	-0.252	-0.043	0.041	-0.018	0.084	0.129	0.091	0.068	0.055	0.018	-0.021	-0.058	0.133	-0.076	0.022	0.034	0.079	-0.045	-0.06	0.014	0.027	0.054
ENSG00000287811.1		0.227	0.253	0.161	0.306	0.248	0.111										0.126	0.084	0.064	0.071	0.093	0.077	0.161	0.013	0.091	0.003	-0.021	0.064	0.35	0.269	0.017	0.305	0.258	0.037	0.206	0.261	0.102	0.157	0.14	0.095	0.017	0.146	0.03	0.083	-0.037	0.107
ENSG00000287812.1		0.003	-0.02	-0.064	-0.023	0.019	-0.005										0.006	0.047	0.024	0.039	-0.024	0.029	-0.014	-0.05	-0.126	-0.013	0.058	-0.005	0.074	0.076	0.122	-0.054	-0.04	0.036	0.096	0.03	0.025	-0.009	-0.036	-0.049	0.05	-0.015	-0.004	0.117	0	-0.041
ENSG00000287813.1		0.26	0.113	0.126	0.166	0.041	0.045										0.021	0.047	0.083	-0.008	-0.014	-0.041	0.071	0.054	0.105	-0.041	0.103	0.021	-0.043	0.063	-0.055	0.121	0.058	0.047	0.063	0.079	-0.001	0.05	0.019	0.027	0.108	-0.017	0.033	-0.054	0.009	-0.092
ENSG00000287814.1	LOC105377727	0.202	0.279	0.189	0.218	0.175	0.159										0.147	0.188	0.111	0.122	0.188	0.095	-0.013	-0.109	-0.088	0.038	-0.067	0.003	0.059	-0.024	-0.011	-0.001	-0.075	-0.073	0.04	0.103	0.062	0.146	0.15	0.166	0.049	-0.01	-0.145	0.016	-0.021	0.006
ENSG00000287815.1	LOC107986742	0.103	0.107	0.108	0.011	0.072	-0.007										0.312	0.256	0.111	0.138	0.161	0.097	-0.005	-0.144	0.213	0.025	0.002	-0.108	0.092	-0.039	-0.058	0.083	0.038	-0.007	0.092	0.134	0.009	0.195	0.05	0.15	0.104	0.06	-0.102	0.044	0.042	0.052
ENSG00000287816.1	LOC124901351	0.092	0.14	-0.013	0.162	0.21	0.093										0.045	0.008	0.037	-0.003	-0.009	0.024	0.096	-0.087	-0.099	-0.012	0.003	-0.015	-0.018	0.145	-0.025	-0.046	-0.073	0.084	0.028	0.005	0.01	0.123	0.098	0.044	0.332	-0.01	0.026	0.097	0.073	-0.027
ENSG00000287817.1		0.228	0.233	0.242	0.019	0.131	0.042										0.219	0.167	0.12	0.025	0.025	0.076	0.204	-0.027	0.012	-0.071	0.033	-0.081	0.39	0.346	0.315	0.171	0.196	0.142	0.407	0.367	0.38	0.267	0.299	0.313	0.252	0.037	0.127	0.07	0.026	0.05
ENSG00000287818.1		0.267	0.237	0.182	0.211	0.197	0.162										-0.012	-0.019	0.029	-0.015	0.12	0.042	-0.06	0.214	0.028	0.008	-0.072	-0.068	-0.009	-0.011	-0.048	0.018	0.043	0.031	-0.001	0.018	-0.007	0.1	-0.008	0.054	0.087	0.116	-0.017	0.012	-0.006	0.005
ENSG00000287819.1	LOC105375709	0.039	0.033	0.067													-0.068	0.038	0.015				0.125	0.03	0.082	-0.027	0.057	-0.007	-0.039	0.16	0.028	-0.081	-0.034	0.005	-0.032	0.068	-0.007	0.041	0.013	0.013	0.071	0.021	0.287	0.043	-0.04	-0.022
ENSG00000287820.1		0.018	0.014	-0.026	-0.011	0.004	-0.012										-0.063	0.026	-0.005	-0.015	-0.03	-0.065	-0.009	0.09	-0.027	-0.012	0.015	-0.085	-0.053	-0.008	-0.008	-0.069	-0.049	0.012	-0.006	-0.012	0.016	-0.099	0.03	0.027	-0.028	0.037	-0.04	-0.003	0.038	0.011
ENSG00000287821.1		-0.035	0.04	0.053	-0.051	-0.027	0.046										-0.016	0.018	0.082	-0.068	-0.158	-0.034	0.01	-0.165	0.022	0.029	0.026	0.039	0.045	-0.005	-0.039	0.113	-0.013	0.029	0.02	0.056	-0.01	0.161	-0.054	0.079	0.007	0.023	0.1	0.078	0.112	0.038
ENSG00000287822.1	LOC101928007	0.352	0.352	0.326	0.565	0.485	0.191										0.057	0.04	0.046	0.116	0.066	0.116	0.158	0.185	0.224	0.077	-0.012	0.012	-0.161	-0.085	0.049	-0.013	-0.023	-0.043	0.018	0.077	-0.075	-0.036	-0.049	0.052	0.017	-0.081	0.088	0.006	0.032	-0.012
ENSG00000287823.1		0.096	0.053	-0.037	0.11	0.01	-0.002										0.009	0.073	-0.02	0.088	-0.019	-0.018	-0.043	0.114	0.16	-0.096	0.041	0.045	0.098	0.187	0.122	0.063	0.008	-0.024	0.198	0.219	0.095	0.224	0.118	0.145	-0.04	-0.014	0.119	-0.014	0.032	0.046
ENSG00000287824.1		0.239	0.237	0.201	0.151	0.12	0.015										0.066	-0.022	0.065	0.024	0.062	0.156	-0.063	-0.084	-0.153	-0.021	-0.179	0.016	0.009	0.031	0.018	-0.063	0.048	0.044	0.105	0.05	0.114	0.008	0.02	0.006	0.089	0.224	-0.038	0.214	0.212	0.143
ENSG00000287825.1		0.256	0.297	0.288	-0.073	0.007	0.076										0.263	0.283	0.17	0.042	0.046	0.01	0.061	0.103	0.038	0.097	0.006	-0.034	0.315	0.264	0.289	0.358	0.338	0.232	0.283	0.278	0.206	0.256	0.216	0.159	0.205	0.148	0.106	0.011	-0.128	0.032
ENSG00000287826.1	LOC124902005	0.222	0.234	0.22	0.381	0.387	0.274										0.073	0.005	0.047	0.016	0.057	-0.022	-0.041	-0.094	0.064	0.032	-0.045	0.016	0.315	0.3	0.312	0.191	0.2	0.232	0.283	0.267	0.252	0.015	0.132	0.001	-0.056	0.002	0.038	-0.093	0.026	-0.06
ENSG00000287827.1		0.071	0.01	0.01	0.188	0.067	0.061										0.048	-0.036	-0.032	0.025	0.019	0.005	0.026	-0.157	0.086	0.033	0.057	0.02	-0.013	-0.012	0.095	0.112	0.035	-0.016	0.054	-0.123	0.023	-0.046	-0.014	-0.018	-0.045	-0.103	0.075	0.008	-0.03	0.008
ENSG00000287828.1		0.333	0.315	0.213	0.365	0.325	0.192										0.5	0.475	0.499	0.543	0.534	0.519	0.13	-0.139	0.059	-0.028	0.009	0.059	0.31	0.31	0.212	0.173	0.075	0.136	0.357	0.293	0.306	0.258	0.192	0.167	-0.023	0.035	0.023	-0.004	-0.084	0.019
ENSG00000287829.1		0.076	0.109	0.086	0.079	0.047	-0.054										0.02	0.159	0.123	0.115	0.038	-0.002	0.123	-0.15	0.314	0.017	0.019	-0.014	0.043	0.084	-0.006	0.083	0.125	-0.04	0.045	-0.018	0.018	-0.032	-0.043	0.01	0.099	-0.036	0.099	0.123	-0.031	0
ENSG00000287830.1		0.02	0.007	-0.047	-0.017	0.013	-0.003										0.017	-0.044	0.013	0.018	0.079	-0.029	0.173	-0.079	-0.061	-0.065	0.036	-0.029	0.001	0.137	-0.083	-0.036	-0.002	-0.026	-0.002	-0.034	0.025	0.061	0.01	0.06	-0.076	0.098	0.048	0.037	0.006	-0.043
ENSG00000287831.1		0.018	-0.043	-0.037	-0.022	-0.053	-0.08										-0.014	0.011	0.01	0.02	0.057	0.036	0.004	-0.133	-0.004	0.032	0.094	-0.023	0.16	0.071	0.13	-0.006	0.06	-0.012	0.182	0.141	0.025	0.131	0.173	0.049	-0.103	-0.07	-0.019	-0.053	-0.032	-0.062
ENSG00000287832.1		0.125	0.179	0.045	0.328	0.259	-0.115										-0.051	0.033	0.111	0.026	0.067	-0.077	-0.005	0.002	-0.096	-0.07	0.033	0.051	0.264	0.153	0.028	0.073	0.023	0.075	0.179	0.079	0.055	0.219	0.033	0.118	0.013	-0.1	0.076	0.022	-0.009	0.017
ENSG00000287833.1		0.029	0.056	0.032	0.072	-0.016	0.037										0.007	-0.059	0.062	0.011	-0.031	0.03	0.141	0.097	-0.025	-0.054	0.045	-0.002	0.017	0.082	-0.05	0.078	0.074	-0.052	-0.073	-0.083	0.053	-0.022	0	-0.015	0.118	0.013	0.063	0.027	0.026	0.017
ENSG00000287834.1		0.042	0.069	0.053	0.134	-0.01	0.086										0.032	0.014	0.091	0.04	0.068	0.031	0.178	-0.137	0.185	0.018	-0.048	0.037	0.105	0.103	0.003	0.108	0.054	0.039	0.154	0.173	0.005	0.09	0.053	-0.009	-0.039	-0.001	-0.018	0.018	0.015	0.012
ENSG00000287835.1		-0.002	0.04	0	0.009	0.011	0.08										-0.076	0.014	-0.03	-0.024	-0.015	-0.031	0.304	0.061	-0.118	-0.059	0.023	-0.021	-0.107	-0.091	0.016	0.062	0.01	-0.029	-0.01	0.001	-0.023	0.014	0.1	0.016	-0.024	0.101	-0.011	0.059	0.036	-0.016
ENSG00000287836.1		-0.01	-0.026	0.009	0.012	0.072	0.064										-0.064	-0.025	0.118	0.097	0.01	0.05	0.128	-0.019	-0.039	-0.001	-0.088	0.081	-0.032	0.174	-0.012	-0.08	-0.021	-0.008	0.089	0.058	-0.009	0.069	-0.043	0.071	-0.166	0.148	0.033	-0.015	0.027	-0.033
ENSG00000287837.1		0.236	0.222	0.236	0.135	0.221	0.025										0.417	0.444	0.453	0.481	0.474	0.382	0.061	-0.02	0.012	-0.014	-0.098	-0.032	0.309	0.287	0.287	0.227	0.285	0.147	0.257	0.277	0.239	0.145	0.108	0.099	0.155	0.031	0.231	0.231	-0.162	0.159
ENSG00000287838.1	LOC124902157	0.218	0.194	0.095	0.218	0.159	0.017										-0.065	0.045	0.023	0.031	0.097	0.069	0.168	-0.078	-0.058	-0.038	-0.052	0.08	0.006	-0.038	0.007	0.044	0.022	-0.017	0.041	0.135	0.114	0.19	0.025	0.092	-0.069	0.009	-0.031	0.009	0.014	0.057
ENSG00000287839.1		0.604	0.559	0.566	0.505	0.536	0.542										0.33	0.355	0.34	0.274	0.331	0.297	0.273	0.1	0.01	0.122	0.082	0.106	0.205	0.199	0.115	0.035	0.063	0.03	0.243	0.222	0.269	0.264	0.162	0.066	0.258	0.096	0.069	0.202	0.09	0.11
ENSG00000287840.1		-0.005	0.024	-0.048	-0.003	0.067	-0.035										-0.017	-0.001	0.03	0.005	0.112	-0.007	-0.055	0.177	0.156	-0.026	-0.011	0.028	0.007	0.035	-0.035	0.022	0.023	-0.087	-0.056	0.062	0.069	-0.08	0.06	-0.083	-0.034	-0.003	-0.032	0.039	0.022	-0.023
ENSG00000287841.1		0.046	0.018	0.031	-0.078	0.053	-0.012										-0.01	-0.068	0.026				-0.072	-0.023	0.053	0.055	0.016	-0.013	0.006	0.027	-0.012	0.005	-0.09	0	-0.02	-0.012	-0.065	0.027	0.064	0.048	0.025	0.105	-0.01	-0.004	-0.006	0.008
ENSG00000287842.1		0.063	0.073	0.024	0.16	-0.022	-0.012										0.025	0	-0.024	-0.034	0.031	-0.071	0.221	-0.288	-0.103	-0.062	-0.039	-0.023	0.07	-0.044	-0.035	-0.078	-0.072	-0.051	0.047	0.008	-0.007	0.004	-0.039	-0.011	0.16	0.149	0.078	0.026	-0.004	-0.008
ENSG00000287843.1		0.009	0.011	-0.015	0.027	-0.08	0.016										0.053	-0.042	0.031	-0.047	0.076	-0.075	-0.062	0.025	-0.115	0.017	0.003	-0.027	0.011	-0.056	0.218	0.072	0.032	0.028	0.024	0.066	-0.072	-0.025	0.044	-0.036	-0.107	0.032	-0.002	-0.023	-0.028	-0.007
ENSG00000287844.1		-0.024	0.015	0.029	0.032	-0.06	0.067										-0.037	0.038	-0.022	0.072	-0.117	0.027	0.011	-0.079	-0.168	-0.031	0.055	-0.005	0	-0.094	-0.071	0.015	0.027	-0.014	0.037	0.032	0.075	0.009	0.01	0.032	0.084	0.033	-0.098	0.067	-0.005	-0.014
ENSG00000287845.1		0.05	-0.004	-0.027	-0.08	-0.01	-0.033										0.11	0.064	0.051	0.059	0.161	-0.053	0.178	-0.1	-0.2	-0.005	0.035	0.043	-0.105	0.068	-0.059	-0.021	0.096	-0.013	0.026	0.054	-0.028	-0.003	0.008	0.14	-0.017	0.01	0.037	0.004	-0.042	-0.046
ENSG00000287846.1		0.011	0.042	0.009	0.05	0.076	0.002										-0.018	-0.026	0.058	0.051	-0.051	-0.001	-0.069	-0.016	-0.081	-0.051	-0.037	-0.021	-0.003	0	0.03	0.014	-0.001	-0.008	0.045	-0.012	0.067	0.003	-0.06	0.01	-0.046	0.133	-0.035	0	-0.032	-0.016
ENSG00000287847.1		-0.015	-0.066	0.063	0.042	-0.031	0.014										-0.031	0.026	-0.046	0.047	-0.104	-0.024				-0.026	-0.014	-0.015	-0.097	0.068	-0.021	-0.001	0.003	-0.048	0.121	0.034	0.018	0.067	-0.03	-0.099	-0.008	-0.027	-0.006	0.04	0.107	-0.045
ENSG00000287848.1		0.042	-0.02	-0.003	0.011	-0.001	-0.064										-0.032	-0.016	-0.05	-0.001	-0.017	0.036	0.074	0.146	0.108	0.046	0.046	0.047	0.276	0.252	0.15	0.33	0.344	0.12	0.378	0.324	0.224	0.455	0.406	0.324	0.159	0.155	0.076	-0.028	0.004	0.088
ENSG00000287849.1		0.111	0.013	0.065	0.032	0.003	-0.028										-0.015	-0.061	-0.072	-0.004	0.031	0.014	-0.061	0.185	0.102	0.024	-0.056	-0.025	-0.024	0.026	0.077	0.008	0.025	0.035	-0.032	-0.012	-0.135	-0.036	-0.056	0.063	0.017	-0.009	-0.005	0.072	-0.029	0.064
ENSG00000287850.1		-0.067	0.031	-0.004	0.015	-0.113	0.094										-0.068	-0.017	0.04	-0.061	0.045	0.067	-0.012	-0.01	-0.105	0.016	-0.064	0.031	-0.053	-0.031	0.015	0.089	0.024	-0.073	0.007	-0.034	0.014	0.022	-0.033	-0.053	0.048	-0.029	-0.079	-0.009	-0.033	0.041
ENSG00000287851.1		0.239	0.293	0.095	0.292	0.236	0.189										0.023	0.109	0.009	-0.014	-0.022	-0.009	-0.037	0.083	-0.086	0.029	0.063	-0.01	0.139	0.159	-0.122	-0.087	-0.072	0.048	0.131	0.174	0.001	0.108	0.01	-0.067	0.064	0.03	-0.04	0.042	0.03	0.046
ENSG00000287852.1		0.115	0.121	0.075	0.077	0.051	0.098										0.033	-0.074	0.061	0.013	-0.009	-0.039	0.11	-0.189	-0.222	-0.004	0.005	-0.022	-0.061	0.027	0.052	-0.009	0.011	0.017	-0.003	0.038	0.03	-0.031	0.038	-0.01	-0.096	-0.012	-0.085	-0.019	0.025	0.023
ENSG00000287853.1		0.48	0.449	0.436	0.442	0.474	0.369										0.151	0.047	0.08	0.116	0.084	-0.047	0.031	-0.029	0.089	-0.036	0.058	0.142	0.252	0.229	0.206	0.086	0.062	0.137	0.172	0.146	0.142	0.149	0.187	0.219	0.112	0.103	0.101	0.159	0.088	-0.022
ENSG00000287854.1		0.06	0.08	0.004	0.005	0.108	-0.029										0.056	-0.071	-0.003							0.052	0.054	-0.003	-0.022	0.041	-0.061	-0.004	-0.005	0.062	0.032	0.078	-0.018							0.001	0.026	-0.087
ENSG00000287855.1		0.312	0.325	0.323	0.321	0.42	0.134										0.209	0.168	0.094	0.056	0.067	-0.001	0.025	-0.108	-0.189	-0.094	0.046	-0.029	0.244	0.289	0.167	0.171	0.183	0.06	0.258	0.25	0.138	0.011	0.045	0.049	0.401	0.345	0.314	0.403	0.298	0.22
ENSG00000287856.1		0.033	0	0.055	-0.015	-0.103	0.038										-0.068	0.002	0.005	-0.016	0.027	0.008	-0.122	0.14	0.014	0.013	0.085	0.055	-0.012	-0.127	-0.02	0.125	0.152	-0.027	-0.022	0.002	0.006	-0.01	0.008	-0.021	0.018	0.139	0.028	-0.033	-0.075	-0.032
ENSG00000287857.1		-0.016	0.052	-0.01	-0.124	-0.105	-0.071										-0.077	-0.041	0.024	0.008	0.039	0.027	0.124	-0.029	-0.012	0.146	-0.05	-0.187	0.02	-0.06	0.099	-0.138	0.054	-0.003	0.073	0.07	0.023	0.02	0.083	-0.019	-0.034	-0.012	-0.045	-0.03	0.035	-0.004
ENSG00000287858.1		0.047	0.077	0.033	0.054	0.032	-0.033										0.026	-0.005	-0.028	-0.031	-0.042	-0.043	0.002	-0.104	-0.057	0.082	0	0.058	0.111	0.129	0.129	0.074	0.031	-0.025	-0.002	0.069	-0.052	0.16	0.043	-0.003	0.215	0.037	-0.036	0.033	0.068	0.037
ENSG00000287859.1		0.07	0.115	0.056	0.015	0.024	0.035										-0.029	-0.039	0.037	-0.045	0.02	-0.097	-0.066	-0.084	-0.156	-0.029	0.006	-0.056	0.059	-0.04	0.012	0.05	0.022	0.042	0.312	0.261	0.044	0.31	0.178	0.065	-0.027	0.023	0.032	0.011	0.043	0.029
ENSG00000287860.1	LOC107986763	0.239	0.246	0.183	0.285	0.249	-0.012										0.378	0.405	0.319	0.248	0.231	0.181	-0.045	0.146	-0.038	0.066	0.052	0.009	0.3	0.292	0.236	0.115	0.146	0.053	0.194	0.158	0.128	0.041	0.072	0.117	0.354	0.326	0.217	0.332	0.225	0.247
ENSG00000287861.1	LOC107984132	0.14	0.123	0.122	0.034	0.044	-0.058										0.049	0.034	0.006	-0.032	0.035	-0.015	0.036	-0.137	0.029	-0.08	0.015	0.049	0.072	0.139	0.15	0.067	0.132	0.033	0.094	0.039	0.064	0.111	0.098	-0.034	0.126	0.184	0.086	0.192	0.104	0.1
ENSG00000287862.1		-0.032	0.025	-0.037	0.138	-0.048	-0.066										-0.04	-0.061	0.042	0.122	-0.002	-0.005	0.225	0.148	-0.131	-0.046	0.037	0.064	0.076	0.025	0.018	0.09	0.007	-0.022	0.004	0.106	-0.083	0	0.005	-0.008	0.049	-0.055	-0.03	-0.082	-0.042	0.003
ENSG00000287863.1		-0.003	0.019	-0.036	0.033	0.065	-0.008										-0.062	-0.072	-0.094	0.043	0.029	0.005	-0.137	-0.142	0.047	-0.016	-0.002	-0.059	0.102	0.087	-0.039	0.053	0.04	0.046	-0.009	-0.077	0.035	-0.02	0.025	-0.001	-0.067	0.046	0.044	0.032	-0.111	-0.066
ENSG00000287864.1		-0.034	0.062	-0.046	0.054	0.013	0.01										0.099	0.045	0.004	-0.034	-0.006	-0.048	-0.097	-0.068	0.023	-0.047	0.018	-0.016	-0.013	0.003	-0.036	0.016	-0.051	0.004	-0.014	-0.048	0.013	0.085	0.054	0.014	0.01	-0.061	0.067	0.016	0.016	-0.054
ENSG00000287865.1		0.232	0.188	0.192	0.202	0.077	0.169										0.074	0.05	-0.042	0.044	0.069	-0.034	-0.007	0.032	0.023	0.006	0.001	0	0.103	0.043	0.081	0.02	0.045	-0.062	0.079	0.143	0.121	0.194	0.13	0.112	-0.001	0.087	-0.048	0.107	-0.018	-0.033
ENSG00000287866.1		0.006	0.042	0.033	-0.026	0.126	-0.012										-0.029	0.094	0.022	0.049	-0.011	-0.064	0.047	-0.131	0.172	0.022	-0.063	0.032	0.036	-0.015	0.035	-0.012	-0.031	0.028	-0.004	0.098	-0.093	-0.106	-0.018	0.069	0.031	0.037	-0.075	-0.002	-0.036	0.005
ENSG00000287867.1		-0.002	0.003	0.033	0.006	-0.041	0.086										0.039	0.052	-0.092				0.102	-0.078	-0.155	-0.013	0.127	0.037	-0.144	-0.105	0.05	-0.047	-0.068	0.016	0.023	0.029	0.046	-0.041	0.053	-0.019	-0.061	-0.099	-0.041	0	-0.048	0.013
ENSG00000287868.1		0.126	0.024	0.042	-0.041	-0.074	0.017										0.233	0.156	0.153	-0.002	0.102	0.081	-0.045	-0.072	0	-0.003	0.021	-0.001	0.133	0.039	0.049	-0.033	-0.053	-0.107	0.2	0.187	0.2	0.007	-0.034	-0.065	0.045	0.047	0.141	0.055	0.078	-0.005
ENSG00000287869.1		0.003	0.036	0.023	0.045	0.094	0.017										-0.025	-0.014	0.034	-0.012	-0.04	0.043	0.149	0.005	-0.028	-0.003	0.051	0.078	-0.006	0.029	0.126	0.001	-0.003	0.019	-0.002	0.135	-0.038	0.042	-0.017	-0.014	-0.176	-0.157	-0.087	-0.058	0.089	-0.018
ENSG00000287870.1		0.069	0.095	0.098	0.07	0.014	0.028										0.119	0.008	0.008	-0.04	-0.015	-0.001	0.126	0.091	0.142	0.037	-0.057	0.003	-0.026	-0.001	0.105	0.074	0.04	0	0.126	-0.006	0.015	0.043	0.12	0.038	0.083	0.014	0.003	-0.002	0.004	0.074
ENSG00000287871.1	LOC105373593	0.082	-0.03	0.048	0.01	-0.015	0.084										0.025	-0.165	0.006				-0.021	0.193	-0.025	0.038	0.012	-0.019	0.059	0.043	0.019	0.021	0.015	0.031	-0.103	-0.009	-0.074	-0.115	-0.051	0.033	-0.138	-0.247	0.064	0.011	-0.005	0.008
ENSG00000287872.1		-0.053	0.034	0.039	-0.046	0.038	-0.074										-0.03	-0.055	-0.016	0.016	-0.075	-0.018	-0.186	-0.019	-0.114	0.019	-0.003	-0.048	0.11	-0.036	-0.07	-0.029	0.027	-0.014	0.027	0.01	0.037	0.089	0.071	0.014	-0.015	-0.062	0.004	0.03	-0.016	0.04
ENSG00000287873.1		0.011	-0.005	-0.017	-0.021	0.034	-0.085										-0.007	0.021	-0.019	-0.014	0.09	-0.026	0.028	-0.183	0.282	-0.043	-0.028	0.044	0.051	0.022	0.067	-0.053	0.01	-0.009	-0.026	0.048	0.008	-0.037	0.039	-0.046	-0.008	-0.032	0.086	-0.007	-0.002	0.02
ENSG00000287875.1		0.119	0.181	0.042	0.229	0.282	0.061										-0.108	0.048	0.066	-0.042	0.086	-0.013	0.045	-0.01	-0.08	0.12	0.001	0.059	0.033	0.093	0.01	-0.044	-0.031	-0.067	0.04	0.194	0.03	-0.029	-0.009	0.039	0.052	0.032	0.003	0.007	0.079	-0.044
ENSG00000287876.1		-0.018	0.005	0.017	0.004	-0.064	0.035										-0.047	0.086	-0.03				-0.093	-0.127	-0.013	-0.011	-0.058	-0.014	0.02	0.045	0	0.142	0.029	-0.055	0.046	0.02	0.019	0.096	0.087	0.055	-0.021	-0.017	-0.016	-0.035	-0.06	0.045
ENSG00000287877.1		0.043	0.006	-0.007	-0.061	0.082	0.032										0.048	-0.126	-0.074	0.037	-0.04	-0.101	0.079	-0.033	0.211	0.057	0.034	0.038	-0.03	-0.02	0.01	-0.016	0.051	-0.048	0.033	-0.035	0	0.078	0.026	0.098	-0.067	-0.008	0.077	-0.014	0.005	0.041
ENSG00000287878.1		0.264	0.294	0.285	0.255	0.166	0.147										0.145	0.153	0.076	0.04	0.108	0.029	0.006	0.071	0.162	0.059	0.092	-0.058	0.119	0.083	-0.064	0.07	0.138	0.048	0.232	0.255	0.087	0.137	0.094	0.128	0.121	0.19	0.162	0.09	0.071	0.042
ENSG00000287879.1		0.131	0.198	0.062	0.096	0.122	0.009										-0.05	0.101	-0.049	0.009	0.021	-0.041	0.099	0.069	0.002	0.02	-0.092	-0.082	0.148	0.128	0.131	0.065	0.119	0.01	0.141	0.168	0.064	0.091	-0.043	-0.11	0.047	-0.1	-0.065	0.146	0.035	0.06
ENSG00000287880.1		0.005	-0.03	-0.061													-0.066	-0.044	-0.06				0.096	-0.168	-0.041	-0.029	-0.045	-0.066	0.075	-0.001	0.086	0.055	0.069	-0.007	-0.032	0.007	-0.032	-0.083	-0.024	-0.059	-0.137	0.072	-0.109	0.021	0.048	0.025
ENSG00000287881.1		0.009	0.112	0.021	0.1	-0.068	0										0.117	0.005	0.021	0.007	0.034	-0.004	0.039	0.012	-0.153	-0.028	-0.059	-0.041	0.125	-0.013	0.017	-0.026	0.036	-0.001	0.023	0.073	0.057	-0.038	0.029	-0.063	-0.001	-0.078	-0.05	-0.114	-0.148	-0.004
ENSG00000287882.1		0.021	0.047	0.002	0.061	-0.085	-0.02										0.016	-0.024	0.004	0.06	-0.018	-0.049	0.046	0.089	0.034	0.021	0.001	0.017	0.049	-0.021	0.029	-0.052	-0.049	0.029	-0.052	0.066	0.004	0.079	-0.07	-0.033	-0.12	-0.083	-0.004	-0.033	0.021	-0.073
ENSG00000287883.1		0.065	-0.011	-0.02	0.065	0.065	0.083										-0.013	0.061	0.024	0.071	0.055	0.102	-0.048	-0.081	0.118	-0.018	-0.008	0.077	-0.113	0.047	-0.003	-0.041	-0.013	-0.078	0.137	0.064	-0.002	0.057	0.067	0.042	-0.006	0.013	0.067	0.023	-0.022	0.029
ENSG00000287884.1		0.091	0.108	0.002	0.019	0.06	-0.068										0.189	0.214	-0.025	0.046	0.056	-0.014	-0.104	-0.034	0.114	-0.086	-0.039	0.077	0.023	0.155	-0.001	0.009	0.08	0.052	0.043	0.071	0.059	0.02	0.033	0.085	-0.032	0.025	0.032	-0.055	-0.018	0.002
ENSG00000287885.1	LOC105371272	0.06	-0.035	-0.003	-0.085	0.051	0.058										-0.053	-0.057	-0.038	0.014	-0.03	0.035	-0.138	-0.04	0.104	0.002	0.011	0.037	-0.087	0.047	-0.08	0.01	-0.062	-0.002	0.057	-0.049	-0.026	0.026	-0.03	0.05	-0.027	0.021	0.091	0.012	-0.002	0.025
ENSG00000287886.1		0.169	0.177	0.163	0.274	0.256	0.06										0.088	0.09	-0.014	0.104	-0.017	-0.012	0.027	-0.145	-0.02	-0.025	0.032	-0.007	0.062	0.09	0.051	0.037	0.076	-0.03	0.162	0.103	0.077	0.226	0.041	0.084	0.076	-0.047	-0.041	0.07	-0.077	0.009
ENSG00000287887.1		0.235	0.237	0.157	0.253	0.184	0.098										0.115	0.136	-0.017	0.083	0.111	0	0.028	-0.042	0.032	-0.012	0.078	0.052	0.171	0.245	0.143	0.107	0.017	0.082	0.072	0.064	0.053	0.178	0.054	0.123	0.017	0.067	-0.065	-0.088	0.023	-0.036
ENSG00000287888.1	LOC102723749	-0.001	0.024	-0.024	-0.001	-0.039	-0.094										0.002	0.039	-0.049	0.037	-0.052	-0.048	0.088	0.279	-0.015	-0.008	-0.036	-0.026	-0.043	-0.063	0.052	0.028	-0.023	0.036	-0.008	0.1	-0.014	-0.039	-0.061	0.013	-0.073	0.026	0.12	0.019	0.078	-0.033
ENSG00000287889.1	FAM242B	0.035	-0.011	0.032	-0.031	-0.129	0.04										0.028	0.01	0.024	-0.041	-0.037	0.015	-0.109	-0.104	0.074	0.094	0.008	-0.052	0.023	0.08	0.007	0.034	0.036	0.058	-0.027	0.076	-0.006	-0.004	0.045	0.008	-0.025	0.026	-0.049	0.036	-0.08	-0.025
ENSG00000287891.1		0.001	-0.016	0.075	0.104	0.038	-0.061										-0.087	0.075	-0.015	-0.052	-0.004	-0.059	0.166	-0.016	0.162	0.03	0.035	0.005	0.018	0.098	0.121	0.048	0.062	0.055	0.002	0.04	-0.014	0.051	0.001	0.02	0.063	0.031	-0.008	0.035	0.006	-0.021
ENSG00000287892.1		0.174	0.192	0.153	-0.012	-0.049	0.017										0.103	0.109	0.069	0.01	0.069	0.04	0.042	0.065	-0.075	0.083	0.086	0.05	-0.057	0.148	0.041	0.027	0.002	0.001	0.264	0.28	0.193	0.033	-0.025	0.041	0.098	0.018	0.037	0.107	0.114	-0.01
ENSG00000287893.1	LOC124901616	0.065	0.055	-0.041	0.114	0.118	-0.05										-0.073	0.091	-0.02	0.031	0.055	-0.012	-0.118	-0.041	-0.007	-0.077	-0.02	0.09	-0.012	-0.057	0.01	0.06	-0.055	0.134	0.084	0.032	0.1	0.05	0.116	0.003	0.002	-0.067	0.082	0	-0.023	0.007
ENSG00000287894.1		0.369	0.359	0.224	0.411	0.309	0.057										0.084	-0.056	0.041	-0.048	-0.03	-0.074	-0.011	0.008	-0.022	0.023	-0.012	-0.043	0.115	0.129	0.069	0.144	0.052	-0.082	0.313	0.29	0.214	0.353	0.256	0.132	0.165	0.03	0.01	0.013	-0.028	0.039
ENSG00000287895.1		0.226	0.154	0.126	-0.252	-0.11	-0.084										0.223	0.195	0.273	0.137	0.107	0.06	0.035	0.067	-0.108	-0.076	-0.041	0.028	0.209	0.155	0.159	0.08	0.152	0.212	0.249	0.186	0.161	0.19	0.184	0.143	0.169	0.221	0.045	0.181	0.081	0.22
ENSG00000287896.1		0.166	0.082	0.045	0.037	0.068	0.04										0.083	0.057	0.076	0.107	0.021	0.035	0.025	-0.094	0.033	0.124	0.034	0.006	0.095	0.078	0.085	0.009	0.029	0.02	0.174	0.148	-0.029	0.112	0.061	-0.019	0.068	-0.128	0.049	0.069	-0.018	0.024
ENSG00000287897.1		0.093	0.167	0.088	-0.116	0.04	0.042										-0.028	0.209	-0.037	0.034	0.076	0.001	-0.035	-0.002	-0.033	0.012	-0.044	0.042	-0.054	-0.064	-0.015	0.013	0.061	0.119	-0.028	-0.051	0.001	0.115	0.031	-0.065	0.038	0.029	-0.002	-0.11	-0.184	-0.061
ENSG00000287898.1		0.109	0.087	-0.001	0.144	0.146	0.107										0.019	-0.037	-0.044	0.039	0.04	-0.1	-0.108	-0.091	-0.013	-0.013	-0.043	-0.134	0.067	-0.093	-0.037	-0.032	0.075	-0.083	-0.005	0.055	0.04	0.148	-0.015	-0.028	-0.002	0.034	0.005	0.008	0.053	-0.014
ENSG00000287899.1		0.143	0.084	0.02	0.048	0.126	0.002										-0.009	-0.029	0.071	0.042	-0.011	0.076	0.011	0.094	0.003	0.004	0.041	-0.062	-0.021	0.015	0.011	-0.018	0.061	0.035	0.075	0.07	-0.005	0.067	0.013	0.076	-0.056	-0.092	0.05	0.036	-0.032	0.002
ENSG00000287900.1		0.441	0.378	0.413	0.48	0.486	0.429										0.059	0.058	0.018	-0.035	0.026	0.055	-0.001	0.131	-0.072	0	0.023	-0.068	-0.016	0.054	0.062	0.007	0.003	-0.053	0.056	0.148	0.003	0.025	-0.055	0	0.071	-0.05	0.047	0.019	-0.001	0.001
ENSG00000287901.1		0.139	0.131	0.002	0.214	0.162	0.054										-0.004	-0.004	-0.054	-0.013	0.055	0.013	0.144	-0.044	0.026	0.042	0.009	-0.087	0.014	0.056	0.059	0.048	0.022	0.064	-0.053	0.021	0.01	0.038	0.111	-0.024	-0.072	-0.045	0.089	-0.049	0.032	0.033
ENSG00000287902.1		0.345	0.297	0.271	0.359	0.341	0.192										-0.023	0.045	0.022				0.098	0.313	0.074	0.029	-0.057	0.004	0.067	0.035	0.142	0.03	0.03	0.011	0.265	0.238	0.162	0.378	0.257	0.264	0.086	0.04	0.099	0.203	0.023	0.024
ENSG00000287903.1		0.091	0.074	0.018	0.054	0.115	0.051										0.034	0.011	0.016	0.02	-0.083	0.1	0.056	0.172	0.206	-0.047	0.02	-0.032	0.074	0.153	-0.066	-0.064	0.043	-0.017	-0.009	0.022	0.064	-0.096	-0.046	-0.015	0.079	0.072	-0.016	0.021	0.019	0.013
ENSG00000287904.1		0.023	-0.051	-0.037	0.029	0.008	0.063										0.023	0.105	-0.059	-0.044	-0.022	-0.037	0.205	0.052	-0.1	0.01	-0.065	-0.069	0.052	0.029	0.02	-0.007	0.049	-0.054	-0.021	0.102	-0.011	-0.041	0.091	0.028	-0.036	0.015	0.055	-0.042	0.03	-0.02
ENSG00000287905.1		0.06	0.028	0.037	0.011	-0.029	-0.016										0.098	0.093	-0.01	0.033	0.106	0.042	-0.032	0.093	0.057	-0.009	-0.052	-0.023	0.102	0.11	0.044	0.107	0.002	0.002	0.022	0.004	0.036	0.132	0.163	0.076	-0.025	0.096	0.043	0.162	0.128	0.103
ENSG00000287906.1		0.513	0.508	0.465	0.535	0.467	0.53										0.272	0.294	0.306	0.286	0.317	0.351	-0.041	0.035	-0.102	-0.024	0.004	-0.065	0.183	0.228	0.263	0.183	0.209	0.278	0.212	0.123	0.172	0.051	0.07	0.142	0.469	0.36	0.461	0.467	0.357	0.319
ENSG00000287907.1		0.05	0.015	0.038	0.059	0.044	0.054										-0.147	-0.08	0.09	0.004	-0.035	-0.033	-0.158	0.204	0.217	0.013	0.039	-0.044	0.02	-0.028	-0.04	-0.041	0.084	0.012	-0.028	-0.062	-0.027	0.032	-0.055	-0.044	0.014	0.015	-0.019	-0.069	0.005	-0.086
ENSG00000287908.1		0	0.113	0.017	-0.044	-0.077	-0.014										-0.001	0.031	0.034	-0.011	0.039	0.043	0.086	-0.164	-0.156	-0.008	-0.092	-0.026	0.009	-0.047	-0.035	-0.033	-0.018	-0.078	0.021	-0.063	0.026	-0.063	-0.067	0.002	-0.125	0.031	0.005	-0.018	0.035	-0.028
ENSG00000287909.1		0.067	0.008	0.043	-0.038	0.064	-0.092										-0.036	0.039	0.049	0.029	-0.017	0.035	-0.02	-0.139	0.037	-0.012	-0.049	0.057	0.084	-0.012	0.092	-0.015	0.031	0.034	-0.01	-0.07	-0.052	0.097	-0.102	-0.005	0.063	-0.05	0.053	0.028	-0.017	0.02
ENSG00000287910.1		0.123	0.019	0.049	0.026	0.027	0.044										0.17	0.094	0.116	0.054	0.137	-0.041	-0.17	0.024	0.19	0.011	0.047	0.08	0.249	0.171	0.015	-0.042	0.035	0.023	0.119	0.087	0.112	0.036	0.054	0.135	-0.002	0.048	-0.06	-0.03	-0.005	0.085
ENSG00000287912.1		-0.018	0.003	-0.054	0.06	0.155	-0.073										-0.043	-0.06	0	0.027	0.101	0.024	-0.134	-0.025	0.102	0.012	-0.03	-0.008	0.088	-0.03	-0.062	0.052	0.044	0.098	0.053	0	-0.017	0.008	0.023	-0.004	0.004	-0.162	0.075	0.019	0.067	-0.016
ENSG00000287913.1		0.003	-0.021	0.054	-0.094	-0.064	-0.006										0.063	0.045	0.061	-0.018	-0.083	0.023	0.049	0.111	0.056	-0.029	-0.022	-0.027	-0.074	0.102	-0.022	-0.138	-0.003	-0.06	0.044	-0.033	0.02	0.149	0.09	-0.084	0.023	0.061	-0.066	0.048	0.014	-0.013
ENSG00000287914.1		0.638	0.641	0.629	0.714	0.7	0.66										0.099	0.03	-0.018	0.048	0.048	-0.019	0.039	-0.101	-0.053	-0.008	-0.028	0.038	0.179	0.134	0.088	0.056	0.003	0.023	0.189	0.148	0.058	0.289	0.098	0.138	-0.039	-0.064	-0.09	0.002	0.004	0.021
ENSG00000287915.1		0.058	0.075	0.012	-0.01	0.069	-0.016										0.022	0.019	-0.004	-0.068	0	-0.037	0.11	-0.051	0.127	0.123	-0.002	0.056	-0.003	0.065	-0.051	0.012	-0.005	-0.042	-0.023	0.041	-0.094	-0.02	0.018	-0.052	-0.157	0.115	-0.14	0.004	-0.085	-0.037
ENSG00000287916.1		0.1	0.036	-0.015	-0.067	-0.062	0.048										0.089	0.045	-0.022	-0.01	-0.009	0.153	0.056	0.352	0.075	-0.09	0.05	0.064	0.014	-0.019	-0.045	-0.089	-0.067	0.021	0.113	0.076	0.011	-0.067	0.074	0.095	0.107	-0.075	-0.055	0.029	-0.053	0.034
ENSG00000287917.1	LOC105369344	0.126	0.134	0.135	0.193	0.043	-0.035										0.23	0.179	0.15	0.044	0.066	0.048	0.078	-0.099	0.025	-0.004	-0.034	0.007	0.266	0.196	0.077	0.204	0.152	0.051	0.311	0.269	0.2	0.273	0.233	0.164	0.158	-0.015	0.035	0.071	0.023	0.11
ENSG00000287918.1		0.097	0.056	0.008	0.114	0.009	-0.084										-0.028	0.111	-0.004	-0.019	-0.035	-0.001	0.011	-0.044	-0.117	0.016	0.015	0.008	0.006	0.045	0.092	0.107	-0.015	-0.066	0.145	0.149	0.01	0.08	0.078	-0.004	0.082	-0.174	0.106	0.004	-0.037	0.01
ENSG00000287919.1	LOC105379825	-0.006	-0.013	0.018	-0.007	-0.028	-0.003										0.041	0	0.056	0.008	0.02	0	-0.025	0.059	-0.078	0.06	0.006	0.009	-0.093	0.118	0	0.039	0.084	0.018	-0.031	0.161	0.001	0.044	-0.085	0.05	-0.148	0.04	-0.019	-0.074	-0.027	0.003
ENSG00000287920.1		0.034	0.088	0.039	0.086	0.154	0.119										0.012	0.009	0.002	0.033	0.047	0.047	0.03	0.052	-0.037	-0.08	-0.048	-0.036	-0.032	0.114	-0.028	-0.003	-0.029	0.02	0.143	0.191	0.139	0.338	0.234	0.163	0.4	0.436	0.348	0.27	0.32	0.243
ENSG00000287921.1		0.123	0.043	0.094	0.147	0.131	0.051										-0.037	0.095	-0.082	-0.058	-0.046	0.004	0.008	0.01	0.027	0.086	0.005	-0.025	0.04	0.058	0.082	0.038	0.051	0.011	0.004	0.047	0.049	0.094	0.085	0.102	-0.149	0.006	-0.151	-0.018	0.034	0.008
ENSG00000287922.1		0.083	0.028	0.044	-0.001	-0.011	-0.002										0.07	-0.005	0.033	0.023	0.06	-0.094	0.145	-0.103	-0.168	0.036	-0.034	0.043	-0.016	0.062	0.009	0.094	-0.012	0.025	-0.029	-0.027	0.1	0.048	0.026	0.073	0.063	0.107	-0.076	0.097	-0.087	0.013
ENSG00000287923.1		0.05	-0.001	0.016	0.023	-0.044	-0.009										0.097	0.158	0.001	0.06	-0.057	-0.032	0.163	-0.039	-0.206	-0.013	-0.031	-0.091	0.225	0.325	0.201	0.3	0.318	0.179	0.285	0.239	0.19	0.168	0.069	0.133	-0.082	-0.005	0.064	0.013	0.11	0.051
ENSG00000287924.1		0.002	0.021	-0.014	-0.043	0.077	-0.038										0.046	0.052	-0.064	0.032	-0.022	0.016	0.053	0.176	-0.065	-0.019	0.045	-0.01	0.026	0.06	-0.014	-0.087	-0.005	0.019	0.004	-0.019	-0.044	0.001	0.054	0.014	-0.007	-0.039	-0.006	-0.126	0.01	0.019
ENSG00000287925.1		0.063	-0.001	0.042	-0.007	-0.097	0.059										0.111	0.148	0.032	0.001	-0.007	-0.007	0.022	0.056	0.288	0.037	-0.04	0.022	0.149	0.157	0.051	0.135	0.064	0.054	0.09	0.093	0.011	0.224	0.095	-0.002	0.051	0.022	0.093	-0.047	0.006	-0.033
ENSG00000287926.1		0.017	0.174	0.093	0.084	0.106	0.062										-0.017	-0.021	0.01	-0.031	-0.001	-0.006	-0.054	-0.058	0.218	-0.002	0.054	0.065	0.043	0.078	0.009	-0.068	-0.058	0.141	0.078	0.117	-0.033	0.037	-0.001	0.028	0.019	-0.046	0.028	0.042	-0.036	0.058
ENSG00000287927.1	LOC107986954	-0.026	-0.028	0.03	0.001	0.048	0.057										-0.015	0.028	0.039	0.024	0.019	-0.005	0.01	-0.004	-0.006	0.063	-0.05	-0.034	0.209	0.235	0.198	0.157	0.202	0.112	0.037	0.056	-0.054	-0.003	0.103	0.006	-0.04	0.018	0.096	-0.014	-0.03	0.002
ENSG00000287928.1	LOC105369668	0.024	-0.02	-0.017	-0.002	0.06	0.026										-0.007	0.047	0.057	-0.013	0.067	-0.006	-0.019	0.213	-0.048	0.026	0.077	-0.023	-0.011	-0.05	0.012	0.028	-0.002	-0.018	-0.013	-0.034	-0.015	0.067	0.007	0.056	-0.004	0.067	-0.116	-0.052	-0.015	0.014
ENSG00000287929.1		0.308	0.261	0.19	0.22	0.205	0.092										0.145	0.19	0.204	-0.075	-0.039	-0.107	0.069	-0.025	-0.139	0.006	-0.005	-0.021	0.322	0.293	0.28	0.039	0.003	0.058	0.263	0.252	0.226	0.4	0.45	0.365	0.162	0.119	0.128	0.066	0.067	0.075
ENSG00000287930.1		0.031	0.026	-0.002	0.011	-0.098	0.03										0.005	-0.016	-0.021	-0.007	0.043	-0.013	0.108	-0.021	0.181	0.006	0.055	0.076	-0.042	-0.014	0.035	0.002	-0.014	-0.03	-0.053	-0.027	0.013	0.015	-0.106	0.038	-0.121	0.03	0.1	0.013	-0.055	0.034
ENSG00000287931.1		0.008	0.052	0.029	0.016	0.01	0.041										-0.023	0.071	-0.035	-0.017	-0.024	0.07	0.016	0.087	-0.008	0.009	-0.027	0.01	0.041	0.035	0.044	-0.097	0.07	-0.082	0.06	0.022	-0.002	0.014	-0.093	0.012	0.018	0.058	-0.027	0.096	-0.139	-0.017
ENSG00000287932.1		0.034	0.089	0	-0.046	-0.004	0.048										-0.093	0.042	0.002	-0.028	-0.088	-0.035	-0.147	-0.019	-0.001	0.04	-0.042	0.003	-0.04	0.07	-0.058	-0.042	-0.062	-0.034	-0.05	0.051	0.08	0.038	0.08	0.042	0.079	0.029	0.023	0.054	0.082	0.028
ENSG00000287933.1		-0.015	0.03	0.044	0.029	0.042	-0.009										-0.058	0.06	0.047	0.049	-0.021	-0.078	-0.052	0.126	0.077	0.021	0.009	0.082	-0.025	-0.04	0.018	0.035	0.064	0.062	0.128	0.143	-0.019	0.011	0.037	0.074	0.171	0.223	-0.002	-0.198	-0.209	-0.107
ENSG00000287934.1		0.088	0.102	0.083	-0.05	-0.044	-0.004										0.06	-0.007	0.01	-0.055	-0.056	-0.037	0	0	-0.007	-0.005	0.013	-0.015	-0.035	0.018	-0.055	-0.036	0.032	0.038	0.189	0.191	0.126	0.056	0.025	0.032	0.244	0.123	0.107	0.057	0.038	-0.004
ENSG00000287935.1	LOC124902606	0.179	0.172	0.058	0.188	0.073	-0.047										0.033	0.067	0.022	-0.012	0.084	-0.094	-0.128	0.045	-0.08	0.046	-0.097	0.022	0.094	-0.009	-0.001	-0.04	-0.004	0.014	0.021	0.112	0.003	0.079	0.072	0.06	-0.033	0.155	0	0.062	0.049	0.091
ENSG00000287936.1		0.042	0.02	0.012	0.022	0.072	-0.088										-0.098	0.057	-0.004	0.008	0.016	-0.01	-0.102	0.112	-0.032	0	-0.04	-0.032	-0.035	0.14	-0.009	0.046	0.063	0.073	0.069	0.129	0.03	0.139	-0.101	0.027	0.091	-0.079	0.097	-0.006	0.042	-0.003
ENSG00000287937.1	LOC124907871	-0.004	0.05	0.023	-0.009	0.022	0.132										0.098	0.034	0.01	0.087	0.018	0.02	-0.119	-0.055	-0.08	-0.055	0.02	-0.005	0.149	-0.058	-0.06	0.07	0.076	0.137	0.014	0.098	0.009	-0.075	-0.013	-0.021	0.024	0.098	-0.045	0.165	0.061	0.056
ENSG00000287938.1	LOC124901018	0.008	-0.02	0.019	0.099	-0.024	0.075										0.149	0.026	-0.003	-0.026	-0.017	-0.077	0.155	0.037	0.044	-0.061	0.04	-0.073	0.046	0.048	-0.056	0.08	0.028	-0.028	0.076	-0.018	0.011	0.039	0.06	0.048	-0.078	-0.205	0.078	0.039	0.002	0.029
ENSG00000287939.1		-0.03	0	0.052	-0.064	0.099	-0.096										0.081	-0.058	-0.023				0.168	0.087	-0.002	0.053	0.023	0.01	0.011	-0.07	0.105	-0.095	0.063	0.027	0.007	-0.092	-0.043	0.017	-0.024	-0.025	-0.019	0.034	-0.011	-0.056	-0.09	0.011
ENSG00000287940.1		0.015	-0.005	0.014	-0.014	0.011	0.068										-0.011	-0.02	-0.031	0.047	0.043	-0.055	0.013	-0.054	-0.075	-0.009	-0.042	0.029	0.01	-0.026	0.022	0.068	-0.037	0.054	-0.006	0.05	-0.008	0.043	-0.064	-0.103	-0.093	0.006	-0.089	0.105	-0.013	0.015
ENSG00000287941.1		0.037	0.051	0.002	0.001	-0.037	0.045										-0.061	-0.093	0.044	0.079	-0.02	0.058	-0.197	0.168	0.036	0.028	0.075	0.105	0.213	0.195	0.103	0.084	0.132	0.05	0.161	0.137	0.105	0.096	0.167	0.28	0.029	0.027	0.059	-0.018	-0.007	0.026
ENSG00000287942.1		-0.044	0.008	-0.002	0.054	-0.031	0.023										-0.009	0.011	-0.003				0.484	-0.118	0.304	0.023	-0.071	-0.02	-0.088	-0.09	-0.019	-0.01	-0.065	0.037	0.054	0.032	0.015	-0.031	-0.023	0.019				0.002	0.026	-0.013
ENSG00000287943.1		0.295	0.276	0.166	0.268	0.284	0.012										0.006	0.012	-0.086	0.033	0.002	0.001	0.061	-0.119	0.184	-0.019	-0.029	0.017	0.002	0.033	-0.041	0.021	-0.002	0.048	0.055	-0.008	0.097	0.104	0.028	0.017	0.142	-0.01	-0.131	0.173	0.083	0.137
ENSG00000287944.1		-0.003	0.027	0.048	0.076	0.014	0.038										0.017	0.06	-0.055	0.031	0.012	0.019	0.058	0.137	-0.116	0.012	0.003	0.013	0.152	0.123	0.096	0.178	0.137	0.074	0.37	0.355	0.27	0.399	0.309	0.26	0.148	0.104	0.171	0.195	0.101	-0.003
ENSG00000287945.1		0.027	0.027	0.05	0.06	-0.002	0.074										0.035	0.083	-0.001	-0.031	-0.026	-0.097	0.146	0.071	-0.026	0.042	0.058	0.081	-0.046	0.021	-0.017	0.034	0.06	-0.043	0.03	0.019	-0.02	0.067	-0.059	-0.007	-0.004	-0.08	0.125	0.002	-0.004	0.036
ENSG00000287946.1		-0.023	-0.012	-0.056	-0.067	-0.047	-0.126										0.019	0.095	-0.062	0.078	0.003	0.063	0.065	0.143	0.03	-0.089	-0.036	-0.035	-0.083	-0.022	0.097	-0.054	-0.006	-0.068	0.042	0.005	0.004	-0.072	0.063	0.054	-0.016	0.199	0.014	-0.032	-0.015	-0.02
ENSG00000287947.1		0.024	0.001	-0.046	0.049	0.083	0.009										-0.132	0.061	0.061	-0.006	0.03	-0.045	0.018	-0.1	0.123	0.015	0.012	0.022	-0.024	-0.046	-0.014	0.036	-0.031	-0.044	-0.01	0.011	0.023	0.02	-0.047	0.055	-0.17	0.103	0.193	-0.02	-0.044	-0.014
ENSG00000287948.1		0.047	-0.008	-0.043													0.004	-0.014	-0.016	0.026	-0.051	-0.03	-0.033	0.064	-0.04	0.02	0.009	0.004	-0.014	0.036	-0.045	-0.025	0.057	-0.021	-0.115	0.04	0.05	0.019	-0.023	-0.063	-0.103	0.061	-0.07	-0.011	0.042	-0.023
ENSG00000287949.1		-0.065	-0.034	-0.036	0.02	-0.038	0.026										0.008	0.061	-0.025	0.004	0.016	0.016	0.071	0.163	0.075	0.076	0.012	0.016	0.111	0.109	0.001	-0.025	0.006	0.006	0.168	0.058	-0.026	0.02	0.011	0.046	0.051	0.057	-0.077	0.063	0.02	0.006
ENSG00000287950.1		0.003	-0.048	0.064	-0.066	-0.023	-0.033										0.005	-0.017	-0.017	-0.004	-0.033	0.049	0.034	0.07	-0.058	-0.032	-0.021	-0.07	-0.078	0.063	0.002	0.017	0.092	-0.06	0.009	0.08	0.07	-0.055	-0.005	-0.048	0.143	0.064	0.018	-0.019	-0.057	-0.04
ENSG00000287951.1	LOC124900774	0.002	0.011	0.008	0.03	0.003	0.071										0.035	-0.089	0.005	0.049	0.059	-0.031	-0.116	0.028	0.069	0.024	-0.006	0.078	0.023	0.179	0.126	0.018	0.039	0.047	0.051	0.118	-0.063	0.062	-0.016	-0.019	-0.021	-0.13	0.027	-0.028	0.057	0.085
ENSG00000287952.1		0.452	0.448	0.438	0.536	0.49	0.516										0.026	0.001	-0.021	0.019	-0.001	0.062	0.078	-0.068	0.093	-0.079	-0.046	0.027	0.132	0.019	0.007	-0.017	-0.036	-0.012	-0.032	-0.019	0.015	0.035	0.143	-0.031	0.001	0.051	-0.058	-0.027	-0.053	-0.011
ENSG00000287953.1		-0.021	0.027	0.017	0.043	-0.055	0.112										-0.034	-0.011	0.038	-0.041	0.027	0.113	-0.15	-0.025	-0.242	-0.005	0.026	0.019	0.018	-0.046	-0.059	0.051	0.019	0.096	-0.066	-0.015	-0.083	0.068	0.036	0.067	0.005	-0.029	-0.076	-0.005	0.062	-0.029
ENSG00000287954.1		0.019	0.003	-0.001	-0.072	0.082	0.018										-0.05	-0.07	0.047				-0.159	-0.019	-0.069	0.016	-0.053	-0.01	-0.03	-0.04	0.041	0.099	-0.011	-0.002	0.017	-0.014	-0.121	0.07	-0.034	0.02	0.053	0.049	-0.101	0.01	-0.01	0.005
ENSG00000287955.1	LOC124902232	0.008	-0.059	0.079	-0.009	0.07	0.058										-0.049	0.113	0.036	-0.089	0.053	-0.012	-0.07	0.012	-0.006	-0.027	-0.136	-0.014	0.03	0.007	-0.075	-0.031	-0.008	-0.014	-0.043	-0.004	0.04	0.037	0.028	0.027	0.008	0.093	0.009	0.077	0.12	-0.01
ENSG00000287956.1		0.007	-0.041	-0.019	0.038	0.064	0.028										-0.014	-0.066	0.038	0.068	0.113	-0.045				0.053	-0.007	0.036	-0.075	-0.029	0.014	0.047	0.048	-0.037	0.019	-0.013	-0.049	0.061	0.009	-0.041	0.099	0.09	0.073	-0.002	-0.025	-0.044
ENSG00000287957.1		0.123	0.227	0.134	0.214	0.25	0.034										0.009	0.065	0.074	0.082	0.003	-0.051	0.089	0.118	-0.161	0.103	-0.018	-0.033	0.001	-0.051	-0.064	0.029	-0.037	0.081	-0.036	0.006	-0.049	-0.011	0.027	0.005	0.062	-0.087	-0.088	-0.093	0.009	-0.06
ENSG00000287958.1		0.058	0.038	0.002	0.051	0.023	0.088										-0.083	0.082	-0.061	-0.017	0.057	0.064	0.192	-0.089	-0.03	0.06	-0.089	-0.021	0.093	0.175	0.046	-0.064	0.022	0.033	-0.003	0.058	0.05	0.053	0.087	0.036	-0.052	0.021	-0.014	-0.001	-0.039	-0.065
ENSG00000287959.1		0.016	0.064	0.06	-0.005	0.069	0.033										-0.036	0.018	-0.085	-0.022	0.046	0.059	-0.042	0.018	-0.109	0.049	0.028	-0.022	0.031	0.107	0.128	0.088	0.018	0.023	0.017	-0.016	-0.045	-0.076	-0.023	0.004	0.033	-0.026	0.092	-0.001	-0.011	-0.035
ENSG00000287960.1	LOC105372268	0.02	0.01	-0.012	0.021	0	0.03										0.016	0.04	0.032	0.027	0.061	0.02	-0.123	-0.042	0.175	-0.034	-0.012	0.108	-0.027	-0.036	0.065	-0.015	0.1	0.095	-0.018	-0.079	0.014	0.101	0.062	-0.004	0.108	-0.167	0.028	-0.012	0.006	-0.075
ENSG00000287961.1		0.041	-0.033	0.019	0.032	0.019	-0.004										0.03	0.005	0.028	0.023	-0.063	0.012	0.176	-0.126	0.056	-0.004	-0.002	-0.045	0.168	0.01	-0.009	0.03	0.003	-0.059	0.059	0.22	0.033	0.144	-0.091	0.124	-0.064	0.023	0.051	-0.002	-0.032	0.012
ENSG00000287962.1		0.048	-0.037	0.038	-0.018	0.062	0.066										-0.062	0.075	-0.004				-0.072	0.222	0.026	0.003	-0.104	0.049	0.095	-0.042	-0.045	0	-0.044	0.03	-0.013	0.044	-0.076	0.032	0.002	0.087	-0.012	-0.037	0.071	-0.004	-0.082	-0.029
ENSG00000287963.1		0.05	0.126	0.045	0.098	0.091	0.086										-0.086	-0.029	-0.016	-0.012	-0.012	0.048	0.098	0.104	-0.148	0.051	0.006	-0.042	0.041	0.061	0.059	0.059	0.037	-0.022	0.083	-0.046	0.015	0.033	-0.004	0.014	0.046	0.137	-0.035	-0.022	0.022	-0.128
ENSG00000287964.1		0.075	0.044	-0.003	-0.103	0.021	0.059										-0.022	-0.021	0.112	0.007	-0.002	0.076	0.048	0.001	-0.107	0.004	-0.019	-0.019	0.05	0.024	-0.023	0.124	0.044	0.069	-0.048	0.059	-0.012	-0.029	-0.04	-0.007	0.072	-0.003	0.05	0.007	-0.018	0.005
ENSG00000287965.1		0.097	0.097	0.077	0.022	-0.016	0.003										0.078	0.062	0.118	0.066	0.113	0.07	0.097	0.123	-0.028	0.002	-0.036	0.026	0.08	0.028	0.095	0.029	-0.068	-0.053	0.17	0.135	-0.072	0.051	-0.076	-0.016	0.013	-0.102	-0.064	0.125	-0.057	0.093
ENSG00000287966.1	LARRPM	0.145	0.176	0.179	0.027	0.041	0.082										0.157	0.09	0.057	0.134	0.182	0.037	-0.153	0.025	-0.009	0.059	-0.117	0.019	0.285	0.262	0.253	0.421	0.455	0.307	0.256	0.201	0.075	0.156	0.101	0.279	0.161	0.076	0.266	0.007	-0.147	0.047
ENSG00000287967.1		0.08	0.093	0.086	0.015	-0.018	0.028										0.063	0.042	0.116	-0.049	0.068	0.118	0.027	0.162	-0.008	0.004	-0.042	-0.002	0.107	0.128	0.034	0.022	0.146	0.112	0.14	0.15	0.079	0.128	0.14	0.082	0.213	0.169	0.063	0.143	0.066	0.052
ENSG00000287968.1		0.013	-0.055	-0.012	0.022	0.036	0.029										0.133	0.038	-0.05				-0.056	-0.013	0.169	0.016	0.01	0.059	0.097	-0.069	-0.021	-0.015	0.017	0.014	-0.039	0.005	-0.022	-0.005	0.041	0.079	-0.064	-0.105	-0.099	0.006	0.02	0.015
ENSG00000287969.1		0.04	0.01	0.019	0.075	0.141	-0.013										-0.023	0.004	0.044	-0.014	0.026	-0.015	-0.072	0.136	0.099	-0.017	-0.017	-0.012	0.262	0.368	0.258	0.118	0.075	0.025	-0.073	-0.05	0.019	0.045	0.037	0.016	-0.143	0.001	0.04	0.086	0.119	0.011
ENSG00000287970.1		-0.003	0.002	-0.016	0.108	0.13	-0.003										0.03	-0.053	0.062	0.048	0.042	-0.005	-0.064	-0.061	-0.17	-0.023	0.002	0.071	-0.038	-0.013	0.017	0.023	0.101	-0.034	0.069	0.002	0.052	0.044	0.034	-0.005	-0.005	0.017	-0.009	0.015	0.024	0.029
ENSG00000287971.1		0.229	0.19	0.184	0.203	0.209	0.07										0.028	0.029	0.004	0.086	0.092	0.042	-0.13	0.122	0.085	0.022	-0.02	0.036	0.067	0.091	-0.024	0.001	-0.016	-0.009	-0.011	0.08	0.091	0.11	0.008	0.108	-0.02	-0.01	0.015	0.001	-0.037	-0.002
ENSG00000287972.1		0.181	0.131	0.061	0.052	-0.015	0.078										0.082	0.029	-0.072	-0.004	0.032	0.036	-0.111	-0.074	0.035	-0.054	0.045	-0.018	0.106	0.199	0.098	0.034	0.182	0.037	0.03	0	0.028	0.063	0.025	0.161	0.114	-0.009	0.053	0.231	-0.026	0.014
ENSG00000287973.1		-0.025	0.009	-0.01													0.166	0.113	-0.117				-0.226	0.182	-0.098	-0.011	-0.081	-0.004	-0.007	0.01	0.097	0.029	-0.108	-0.039	0.011	0.065	0.015	0.013	0.058	-0.014	0.156	-0.007	0.001	0.016	-0.032	-0.013
ENSG00000287974.1		0.2	0.265	0.104	0.184	0.179	0.049										0.03	0.054	0.037	0.035	0.017	-0.004	0.051	-0.187	0.188	-0.009	-0.001	0.042	0.268	0.195	0.192	0.244	0.221	0.16	0.128	0.1	0.069	0.092	0.111	0.041	-0.066	0.019	0.014	-0.009	0.035	-0.07
ENSG00000287975.1		0.202	0.173	0.081	0.198	0.209	0.089										0.091	0.066	0.059	0.136	0.178	0.074	0.121	-0.158	0.029	0.012	-0.039	-0.096	0.021	0.039	-0.04	0	0.008	-0.055	0.069	0.062	0.073	0.132	0.051	0.104	-0.077	0.028	-0.058	0.052	0.068	-0.007
ENSG00000287976.1		-0.001	-0.006	0.074	0.047	-0.014	-0.075										-0.036	0.058	-0.035	0.086	-0.043	0.048	0.206	-0.185	-0.098	-0.067	-0.051	-0.03	0.012	-0.016	-0.238	0.012	0.006	0.062	0.031	0.013	0.021	0.018	0.005	0.024	0.007	0.065	0.086	-0.071	-0.091	-0.017
ENSG00000287977.1		-0.004	-0.038	0.01	-0.032	0.049	-0.006										0.065	-0.001	0.038	0.113	0.001	-0.007	-0.139	-0.116	0.12	0.011	-0.014	-0.001	0.067	0.073	-0.022	0.044	0	0.007	-0.019	-0.026	-0.087	-0.066	-0.011	0.015	0.046	-0.013	-0.086	0.111	0.021	-0.009
ENSG00000287978.1		0.202	0.193	0.155	0.208	0.288	0.253										0.073	0.117	0.052	0.178	0.209	0.111	0.001	0.057	-0.078	-0.103	-0.034	-0.043	0.24	0.241	0.102	0.145	0.183	0.068	0.175	0.169	0.076	0.295	0.254	0.311	0.131	0.01	0.112	0.033	-0.05	0.093
ENSG00000287979.1		0.055	-0.008	0.002	0.002	0.094	0.104										-0.103	0.008	0.032	-0.044	-0.07	0.029	-0.157	0.063	0.01	0.093	0.038	0.018	0.052	0.093	0.067	0.031	0.061	-0.064	0.214	0.079	-0.022	0.162	0.086	0.03	-0.049	-0.008	0.08	0.08	0.012	-0.011
ENSG00000287980.1	LOC105378930	-0.03	0.078	0.003	0.008	0.021	-0.042										0.016	0.035	0.002	0.042	-0.018	0.026	-0.034	0.032	-0.139	-0.018	-0.048	0.026	0.107	0.021	0.06	-0.046	0.025	-0.085	0.05	0.016	0.013	-0.003	-0.004	0.023	0.019	-0.012	0.063	-0.032	-0.029	-0.011
ENSG00000287981.1		-0.007	-0.007	-0.002	-0.007	0.007	0.001										-0.017	-0.028	-0.033	0.035	-0.016	0.004	-0.008	-0.113	0.012	-0.047	-0.03	-0.031	-0.017	0.036	-0.003	-0.037	0.027	-0.013	0.002	0.015	0.024	0.037	-0.087	0.043	-0.057	0.101	0	-0.002	0.013	0.057
ENSG00000287982.1		0.111	0.098	0.069	0.056	0.063	0.02										-0.023	0.004	0.008	0.034	-0.025	-0.083	0.146	0.045	0.006	-0.025	0.018	0.007	0.04	0.062	-0.02	-0.029	-0.017	-0.057	-0.078	0.012	0.107	0.05	-0.108	-0.016	-0.076	-0.089	0.141	-0.097	0.041	0.012
ENSG00000287983.1		-0.012	0.031	0.029	-0.046	0.066	0.062										-0.018	-0.072	0.021	0.012	0.086	0.066	0.006	0.035	0.075	-0.052	0.039	0.006	0.02	-0.009	-0.047	0.072	-0.061	-0.04	0.024	-0.042	0.093	0.059	-0.007	0.024	-0.013	0.059	-0.075	-0.11	0.04	-0.072
ENSG00000287984.1	LOC105376650	0.038	-0.006	0.024	0.012	0.012	0.028										0.009	-0.039	-0.007	0.014	0.005	-0.036	0.029	0.071	-0.085	0.065	-0.048	-0.049	-0.033	0.008	-0.028	0.08	0.062	0.014	0.052	-0.101	-0.055	-0.07	0.019	-0.041	-0.093	-0.074	0.027	-0.023	0.004	0.011
ENSG00000287985.1		0.106	0.125	0.088	-0.149	-0.182	-0.111										0.274	0.228	0.153	-0.052	0.01	0.012	-0.079	-0.009	-0.07	-0.054	-0.053	0.023	0.04	0.13	0.02	0.015	0.025	-0.115	0.232	0.175	0.153	0.152	0.108	0.071	0.06	0.015	-0.035	0.017	0.017	-0.003
ENSG00000287986.1		0.297	0.264	0.201	0.216	0.139	0.09										-0.027	-0.043	-0.065	-0.034	0.058	-0.031	0.133	0.047	0.015	-0.094	0.009	-0.091	-0.043	-0.027	-0.132	-0.028	-0.025	0.048	-0.04	0.069	-0.014	0.092	-0.018	-0.032	0.112	0.237	-0.029	0.128	0.173	-0.014
ENSG00000287987.1		-0.034	0.009	0.048	0.074	-0.02	-0.035										0.143	-0.1	0.056	-0.008	-0.026	0.022	-0.247	0.069	0.044	-0.048	-0.054	0.01	0.378	0.414	0.384	0.185	0.223	0.271	0.071	0.077	0.073	-0.049	0.039	0.095	0.135	-0.052	0.036	-0.006	0.04	-0.003
ENSG00000287988.1		0.044	0.032	-0.001	0.034	-0.117	0.042										0.058	-0.048	0.016	-0.002	-0.032	-0.044	-0.003	0.111	-0.204	-0.04	0.062	-0.008	0.076	-0.044	0.032	0.077	-0.071	0.05	0.09	0.078	0.015	-0.057	-0.03	0.04	-0.023	-0.169	0.07	-0.026	-0.015	0.03
ENSG00000287989.1		-0.005	-0.037	0.003	-0.012	0.015	0.005										-0.022	-0.01	-0.008	0.028	0.055	-0.025	-0.004	0	0.035	0.092	0.005	-0.033	0.012	0.096	-0.076	-0.012	-0.095	0.018	0.022	-0.066	-0.009	0.016	0.047	0.003	0.01	-0.057	-0.082	-0.033	-0.064	0.027
ENSG00000287990.1		0.054	-0.036	0.054	0.052	0.011	0.031										-0.01	0.007	-0.058	-0.001	-0.004	0.063	0.088	0.05	0.069	-0.05	-0.026	0.048	0.183	0.13	0.027	-0.008	-0.038	0.004	0.077	0.035	-0.017	-0.028	0.042	-0.074	0.009	0.044	0.041	-0.017	0.01	0.013
ENSG00000287991.1		0.02	0.038	0.033	0.112	0.111	0.016										0.024	-0.023	0.033	-0.109	-0.038	0.046	0.046	-0.122	0.068	0.048	-0.063	0.042	0.002	0.054	0.043	-0.022	0.024	-0.01	-0.027	0.012	0.048	0.02	0.046	-0.017	0.226	-0.092	0.01	0.099	0.077	0.058
ENSG00000287992.1		-0.048	0.063	0.071	-0.028	-0.023	0.058										-0.04	-0.053	-0.062	0.027	0.039	0.08	-0.075	-0.206	-0.047	-0.026	-0.013	-0.058	0.026	-0.043	0.008	0.081	-0.009	-0.078	-0.028	0.062	-0.043	-0.048	0	-0.06	0.009	-0.11	0.006	0.022	-0.064	-0.045
ENSG00000287993.1		0.042	0.028	0.027	0.043	-0.011	0.054										-0.033	0.054	0.05				-0.068	-0.078	0.038	0.005	-0.057	-0.029	0.07	0.028	0.118	-0.061	0.02	0.064	-0.002	-0.002	-0.016	0.04	0.083	0.069	-0.154	-0.005	-0.097	0.01	-0.004	0.019
ENSG00000287994.1		-0.014	0.062	-0.037													-0.012	0.078	-0.057	-0.054	0.011	-0.023	0.196	0.147	-0.359	0.048	0.047	-0.046	0.016	0.028	0.068	0.06	0.095	0.087	0.012	0	-0.05	0.068	0.06	-0.08	0.047	0.067	-0.053	-0.008	0.031	-0.039
ENSG00000287995.1		0.033	0.02	0.012	0.032	-0.026	0.028										0.061	0.081	-0.035	-0.036	-0.042	-0.007	0.218	0.034	0.049	0.025	0.021	-0.011	0.046	-0.047	-0.054	0.041	-0.046	0.019	-0.045	0.067	-0.016	0.081	-0.037	-0.017	0.044	-0.001	0.018	0.02	-0.021	0.011
ENSG00000287996.1	LOC124903236	0.011	-0.019	-0.036	0.05	-0.062	-0.01										0.004	-0.072	-0.012	0.061	-0.005	0.04	0.005	-0.018	0.058	-0.02	-0.006	-0.049	0	0.043	0.056	0.037	0.014	0.057	0.003	-0.138	-0.02	-0.044	0.032	-0.029	-0.013	0.074	-0.075	-0.033	0.026	-0.02
ENSG00000287997.1	EBF3-AS1	0.057	0.085	0.039	0.01	0.039	0.047										0.023	-0.071	0.073	0.025	0.056	0.066	-0.036	0.085	0.054	0.129	-0.068	-0.001	-0.039	0.132	0.04	-0.014	-0.049	0.01	0.123	-0.015	0.072	-0.055	0.056	-0.007	0.025	0.018	0.049	-0.037	0.018	-0.035
ENSG00000287998.1		0.338	0.351	0.195	0.244	0.269	0.089										-0.018	0	-0.024	0.011	0.039	-0.039	-0.179	-0.175	-0.01	-0.053	-0.043	-0.026	0.147	0.219	0.03	0.017	0.024	0.002	0.013	0.11	-0.012	-0.036	0.041	0.073	0.253	0.22	0.07	0.125	0.091	0.055
ENSG00000287999.1		-0.004	0.035	0.031	-0.059	-0.02	0.16										-0.003	0.192	-0.049	0.062	0.001	-0.048	-0.283	0.092	0.096	-0.034	0.06	0.029	-0.046	0.07	0.077	0.061	-0.04	0.003	-0.004	0.068	0.061	-0.013	-0.008	-0.017	0.023	0.083	0.07	0.029	-0.094	0.033
ENSG00000288000.1
ENSG00000288001.1		0.069	-0.017	0.019	-0.006	0.016	0.047										0.01	0.034	-0.091	-0.023	0.088	0.008	0.068	0.077	-0.146	-0.036	0.155	-0.041	-0.058	-0.013	0.028	0.002	0.053	0.054	0.04	0.092	-0.077	-0.062	0.169	-0.016	-0.093	0.107	0.085	-0.02	-0.034	0.018
ENSG00000288002.1		0.021	0.015	-0.06	-0.035	-0.082	-0.053										-0.061	0.042	-0.056	0.084	-0.036	0.125	-0.136	0.056	0.271	-0.039	-0.006	0.008	0.116	0.027	0.033	0.138	-0.065	0.086	0.033	0.107	0.094	0.022	0.066	0.068	0.011	-0.021	-0.008	0.029	-0.001	-0.049
ENSG00000288003.1		0.295	0.29	0.22	0.211	0.164	0.131										0.002	-0.016	-0.016	0.04	0.071	0.056	0.021	-0.351	-0.083	0.012	-0.068	0.014	0.05	0.089	-0.043	-0.018	0.007	-0.004	-0.082	0.025	0.035	-0.046	0.018	0.042	0.036	-0.062	0.007	-0.034	-0.018	0.012
ENSG00000288004.1		-0.002	-0.031	0.01	0.047	0.138	-0.023										-0.067	0.02	0.061	-0.034	-0.05	0.024	0.132	-0.333	0.19	0.089	0.042	0.07	0.039	-0.033	-0.019	-0.07	-0.006	-0.023	0.057	0.02	-0.004	0.083	-0.037	0.047	-0.01	0.029	0.035	0.074	0.036	0.01
ENSG00000288005.1		-0.005	-0.012	0.014	0.053	-0.024	-0.019										-0.015	-0.021	-0.082	0.024	-0.044	-0.025	-0.247	0.008	-0.19	-0.021	0.032	0.023	-0.023	0.04	-0.014	0.031	0.044	0.019	0.008	0.033	-0.064	0.021	0.028	-0.052	-0.003	-0.066	0.139	0.044	0.017	0.024
ENSG00000288006.1		-0.03	0.005	0.024	0.091	-0.017	-0.156										0.084	-0.005	-0.065	-0.022	-0.069	0.01	-0.038	-0.217	-0.129	-0.004	-0.062	-0.012	-0.003	0.03	0.049	-0.014	-0.067	0.015	0.007	-0.029	-0.034	0.054	0.051	-0.035	0.073	0.028	0.055	0.022	-0.018	0.021
ENSG00000288007.1		0.239	0.209	0.186	0.173	0.183	0.074										0.06	0.062	-0.011	0.008	0.13	-0.074	-0.146	0.003	0.115	-0.031	-0.081	-0.033	0.124	0.06	-0.086	0.125	0.1	-0.01	0.211	0.157	0.093	0.166	0.048	0.072	0.024	0.023	0.035	0.062	-0.006	0.003
ENSG00000288008.1	LOC105379158	0.03	0	-0.056	-0.008	0.002	0.004										0.065	0.024	-0.085				-0.011	0.068	0.063	-0.112	0.052	-0.022	0.047	-0.074	0.086	0.044	-0.004	-0.04	-0.018	-0.049	0.115	0.054	-0.011	-0.066	0.066	-0.115	0.024	0.043	0.061	-0.029
ENSG00000288009.1	LOC101929004	0.621	0.598	0.506	0.609	0.544	0.403										0.12	0.165	0.081	0.063	0.06	0.084	0.071	0.078	-0.081	-0.002	0.017	0.044	0.193	0.251	0.256	0.083	0.07	0.033	0.237	0.23	0.118	0.091	0.149	0.072	0.135	0.161	0.047	0.18	0.178	0.116
ENSG00000288010.1		-0.017	0.024	-0.034	0.09	0.087	-0.052										0.001	0.05	0.085	-0.019	-0.007	-0.015	0.053	0.096	0.112	0.006	-0.027	0.017	0.145	0.131	0.083	-0.043	-0.015	-0.089	0.052	0.003	0.003	0.019	-0.025	0.014	0.117	0.011	0.056	-0.078	0.028	-0.044
ENSG00000288011.1	LOC283045	0.012	0	0.008	0.032	-0.035	0.053										-0.001	-0.06	-0.004	-0.041	0.083	0.006	-0.075	-0.331	0.126	0.099	-0.033	-0.053	-0.016	-0.054	-0.062	-0.133	0.065	-0.051	-0.041	-0.002	0.067	0.074	0.038	0.018	-0.001	0.003	0.083	0.017	-0.068	0.022
ENSG00000288012.1		0.25	0.211	0.142	-0.1	-0.165	0.057										0.514	0.523	0.484	-0.15	-0.16	-0.11	0.177	-0.12	-0.049	0.072	0.047	0.05	0.233	0.225	0.213	0.106	0.069	-0.054	0.128	0.113	0.123	0.036	0.036	0.126	0.112	-0.038	0.022	-0.14	-0.127	-0.033
ENSG00000288013.1	LOC105369576	-0.02	0.003	0.066	0.046	0.014	0.016										-0.083	0.054	0.06	0.002	-0.045	0.037	-0.082	-0.004	-0.048	0.002	-0.006	-0.089	0.149	0.084	0.053	0.102	0.114	-0.017	0.086	0.017	0.002	0.051	-0.015	-0.068	-0.023	0.063	0.077	-0.004	-0.026	0.025
ENSG00000288014.1		0.078	-0.019	-0.01													-0.099	-0.068	-0.019	-0.035	-0.02	0.033				-0.05	0.031	-0.036	0.127	0.151	0.143	0.036	0.188	0.115	0.135	0.123	0.019	0.239	0.274	0.157	0.114	0.108	0.271	-0.035	-0.038	-0.004
ENSG00000288015.1		0.007	-0.037	0.03	0.094	-0.033	0.083										-0.064	0.105	-0.027	0.029	-0.057	-0.025	0.017	0.025	0.183	0.048	-0.062	0.009	-0.083	0.005	0.043	0.013	0.038	-0.049	-0.009	0.026	-0.036	0.036	0.062	0.048	-0.189	-0.103	-0.17	-0.007	0.014	-0.036
ENSG00000288016.1		-0.021	-0.04	-0.005	0.044	0.031	-0.061										0.114	0.027	0.057	0.037	0.01	-0.015	-0.055	-0.035	0.088	-0.024	0.086	-0.004	-0.027	0.008	-0.039	0.016	-0.186	-0.087	0.093	0.03	-0.049	0.066	0.029	0.066	-0.077	0.097	0.039	-0.015	0.046	0.026
ENSG00000288017.1	LOC124904682	0.002	-0.027	-0.047	0.013	-0.043	-0.06										-0.015	-0.059	0.017	0.053	-0.03	0.095	0.034	0.01	0.107	-0.006	0.089	-0.012	0.011	-0.049	-0.037	0.055	0.094	0.015	0.042	0.075	-0.003	-0.089	0.087	-0.051	-0.055	0.027	0.079	-0.021	-0.042	-0.011
ENSG00000288018.1	LOC101929174	0.383	0.374	0.194	0.318	0.225	0.216										0.039	0.101	-0.046	-0.035	-0.054	-0.011	0.038	-0.021	0.189	-0.026	0.042	0.1	0.136	0.117	0.109	0.099	0.012	0.097	0.098	0.064	-0.018	0.146	-0.051	0.071	0.084	0.149	0.13	0.106	0.082	0.1
ENSG00000288019.1		0.038	-0.003	-0.07	-0.028	-0.107	0.006										0.044	0.037	-0.038	-0.019	0.017	0.102	-0.105	-0.124	0.152	-0.016	0.072	-0.044	-0.059	0.043	0.074	0.035	0.061	0.028	0.027	-0.056	-0.074	0.004	0	-0.039	-0.055	-0.004	-0.133	0.057	0.006	0.02
ENSG00000288020.1		-0.041	0.048	-0.008																						0.051	-0.024	-0.04	-0.01	-0.044	0.074	0.061	-0.009	0.064	-0.062	0.086	-0.117	-0.001	0.023	0.036				-0.002	0.046	0.024
ENSG00000288021.1		0.156	0.179	-0.009	0.157	0.085	-0.042										-0.033	-0.075	-0.01	-0.034	-0.015	0.019	-0.007	-0.131	0.053	0.016	0.023	0.051	0.16	0.198	0.109	0.127	0.121	-0.016	0.191	0.125	0.061	0.161	0.097	0.128	0.015	0.096	0.071	0.014	0.059	0.11
ENSG00000288022.1	DAGARR	0.034	-0.002	0.016	0.061	0.04	-0.075										-0.024	0.059	0.036	0.093	0.119	0.174	0.112	0.008	-0.161	-0.049	0.062	-0.005	0.027	0.103	0.067	-0.012	-0.036	0.043	0.022	0.177	-0.038	0.052	0.142	-0.019	0.1	0.025	0.039	-0.015	0.024	-0.042
ENSG00000288023.1		0.016	0.036	0.072	-0.04	-0.016	0.058										-0.025	0.01	0.02	0.049	-0.005	-0.028	0.061	-0.043	-0.183	-0.028	-0.029	-0.009	0.009	0.056	0.009	-0.001	0.096	-0.057	-0.05	0.028	-0.02	-0.002	0.129	-0.013	0.119	-0.05	0.074	0.038	-0.038	-0.039
ENSG00000288024.1		0.088	0.039	-0.03	-0.036	0.019	-0.028										0.001	0.049	0.1				0.094	0.093	-0.159	-0.025	-0.025	-0.045	-0.001	0.053	-0.073	-0.053	0.101	0.022	0.038	0.027	-0.062	-0.032	0.015	-0.005	0.161	0.036	0.081	0.048	0.011	0.019
ENSG00000288025.1		0.043	0.061	0.064	0.022	0.035	-0.004										0.077	0.056	0.032	-0.002	-0.04	-0.051	0.004	-0.004	0.135	0.042	-0.038	0.009	-0.048	0.002	-0.011	0.022	-0.031	0.007	-0.076	0.08	0.04	0.045	0.08	-0.018	-0.011	0.037	-0.032	-0.017	0.002	-0.104
ENSG00000288026.1		0.022	-0.013	-0.038	0.023	-0.056	-0.012										0.008	-0.065	0.109	-0.034	0.025	0.017	-0.08	0.004	0.153	-0.116	0.079	-0.048	-0.085	0.182	-0.016	0.042	0.025	-0.092	0.074	0.009	-0.085	-0.063	0.027	-0.029	-0.093	0.035	0.067	-0.013	-0.03	0.024
ENSG00000288028.1		0.148	0.072	0.033	0.043	0.067	-0.054										-0.017	0.007	-0.002	0.037	0.039	-0.039	-0.092	0.103	0.021	-0.034	-0.006	0.009	0.035	-0.051	-0.096	-0.038	0.048	-0.037	-0.003	-0.012	-0.074	-0.03	-0.107	-0.011	0.113	0.02	-0.004	-0.051	-0.03	0.047
ENSG00000288029.1		0.083	0.038	-0.031	-0.038	-0.008	0.024										0.005	0.047	0.027	0	0.137	0.011	-0.127	-0.142	0.199	0.012	-0.005	0.042	0.239	0.302	0.115	0.243	0.297	0.006	0.251	0.187	0.059	0.16	-0.006	-0.022	-0.003	0.109	0.009	0.014	0.044	0.004
ENSG00000288030.1		0.056	-0.012	-0.01	-0.069	-0.003	-0.023										0.124	-0.336	0.229	-0.022	0.038	-0.027	0.005	0.002	0.089	-0.038	-0.03	-0.002	-0.012	0.003	0.058	-0.031	0.003	0.028	0.008	-0.049	-0.026	-0.015	-0.005	-0.055	0.067	0.073	-0.052	0.055	0.059	0.088
ENSG00000288031.1		0.074	0.153	0.104	0.02	0.031	0.012										0.042	0.104	-0.024	0.103	0.011	-0.02	0.085	-0.041	-0.075	0.075	-0.003	-0.022	-0.086	0.05	-0.051	-0.026	-0.125	0.043	0.06	0.094	-0.069	0.069	0.05	0.076	0.198	0.051	-0.063	0.207	0.14	0.021
ENSG00000288032.1		0.078	0.138	0.037	0.039	-0.01	0.07										-0.09	-0.078	0.035	0.028	0.021	0.087	-0.115	-0.038	-0.071	-0.164	0.129	-0.107	0.031	0.14	0.111	0.152	0.143	0.128	0.202	0.219	-0.01	0.217	0.081	0.063	0.036	-0.04	0.099	0.183	0.091	-0.1
ENSG00000288033.1		0.329	0.355	0.211	-0.024	0.07	0.069										0.144	0.099	0.065	-0.02	0.082	-0.001	-0.01	-0.011	0.148	-0.036	-0.049	-0.073	0.095	0.121	0.061	0.046	-0.023	0.025	0.362	0.383	0.29	0.089	0.119	0.024	0.143	0.145	0.035	0.091	0.119	-0.002
ENSG00000288034.1		-0.04	-0.01	0.021	-0.061	-0.065	0.002										-0.047	0.034	0.045	-0.021	0.042	0.024	0.372	-0.234	0.045	-0.034	0.014	-0.056	-0.008	0.035	-0.015	0.028	-0.039	0.002	0.07	0.044	-0.027	0.011	0.021	0.081	-0.047	0.069	-0.054	-0.02	-0.006	-0.038
ENSG00000288035.1		-0.001	0.021	-0.045	-0.104	0.048	0.086										-0.036	-0.019	-0.033	-0.013	0.016	-0.062	0.081	0.045	-0.186	0.045	0.014	0.034	0.114	-0.055	-0.046	-0.154	-0.05	0.014	0.125	-0.028	0.028	0.122	0.039	-0.006	0.092	-0.185	-0.01	0.048	0.066	0.012
ENSG00000288036.1		-0.043	0.014	-0.004	-0.003	-0.041	0.055										0.037	-0.042	-0.041				0.03	-0.05	-0.016	0.05	-0.045	-0.004	-0.015	0.048	-0.068	0.076	0.005	0.003	0.021	-0.052	0.037	0.04	0.067	-0.1	0.092	0.042	0.011	-0.031	-0.044	-0.003
ENSG00000288037.1		0.03	0.036	0.057	-0.04	0.05	0.112										0.008	-0.03	0.02	-0.069	-0.007	0.135	-0.001	-0.189	-0.01	0.074	0.013	0.049	-0.004	0.015	0.039	-0.027	-0.055	-0.032	0.108	0.084	0.025	-0.001	-0.106	-0.146	0.019	0.104	0.105	0.088	0.096	-0.006
ENSG00000288038.1		-0.021	-0.014	0.052	-0.039	-0.022	-0.004										-0.028	0.073	0.037	0.018	0.013	-0.023	-0.182	0.092	0.25	-0.023	0.009	-0.03	-0.001	0.083	0.042	-0.011	0.088	-0.023	0.049	0.05	0.03	-0.07	-0.027	-0.011	0.114	0.08	-0.106	-0.017	0.027	0
ENSG00000288039.1	LOC105377144	0.053	0.083	0.065	0.1	0.028	-0.048										0.119	0.116	0.067	-0.024	-0.048	-0.032	0.19	0.041	-0.039	0.086	0.009	-0.018	0.109	0.012	-0.015	0.056	0.052	-0.04	0.108	0.105	0.055	0.057	0.085	-0.004	0.021	-0.006	0.1	-0.004	0.08	-0.031
ENSG00000288040.1		0.09	0.049	0.03	0.068	-0.016	-0.113										-0.043	-0.045	0.026	-0.021	0.092	-0.038	-0.011	0.063	0.053	0.03	-0.036	0.055	0.069	0.183	0.05	-0.062	-0.009	0.068	0.064	-0.06	-0.015	-0.041	0.062	-0.076	-0.116	-0.028	-0.085	-0.005	-0.019	-0.011
ENSG00000288041.1		0.006	0.053	-0.093	-0.002	0.076	-0.09										0.1	-0.024	-0.043	0.049	0.033	-0.101	0.008	-0.008	0.201	-0.072	-0.021	-0.111	0.077	0.091	-0.008	-0.011	0.083	-0.03	-0.01	-0.023	0.056	0.036	0.021	-0.042	0.006	-0.067	0.001	0.014	0.003	-0.061
ENSG00000288042.1		-0.064	0.048	0.061	-0.028	-0.002	0.06										0.104	0.016	-0.046	-0.036	-0.015	0.019	-0.014	-0.133	-0.215	-0.115	0.001	0.042	-0.026	-0.084	-0.035	-0.073	-0.075	-0.095	-0.118	0.035	0.034	0.012	0.023	0.037	-0.151	-0.004	0.002	-0.091	-0.024	-0.079
ENSG00000288043.1		0.045	0.153	0.055	0.117	0.105	0.036										0.049	0.049	-0.036	0.022	-0.004	-0.072	-0.05	0.149	0.022	-0.003	0.009	-0.015	-0.035	0.088	-0.105	-0.035	0.054	-0.067	0.113	-0.045	0.059	0.094	0.021	0.029	0.144	0.009	-0.004	0.12	0.077	0.041
ENSG00000288044.1		0.114	0.082	-0.008	-0.078	-0.051	-0.131										0.353	0.342	0.365	0.014	-0.003	-0.034	-0.127	-0.139	0.035	-0.03	0.116	0.028	0.121	0.081	0.04	0.006	0.053	-0.083	0.18	0.208	0.102	-0.098	0.011	-0.039	0.157	0.095	-0.111	0.049	0.019	-0.006
ENSG00000288045.1		0.283	0.27	0.243	0.253	0.238	0.14										0.138	0.089	0.117	0.171	0.027	0.08	0.095	-0.142	-0.036	-0.038	-0.047	0.028	0.21	0.334	0.184	0.175	0.147	0.083	0.309	0.164	0.193	0.229	0.113	0.192	-0.008	-0.017	0.043	-0.064	-0.081	0.012
ENSG00000288046.1		0.101	0.06	0.048	0.166	0.081	-0.019										0.144	0.075	0.05	0.155	0.095	0.112	0.042	-0.026	-0.067	-0.07	0.019	0.079	0.235	0.246	0.229	0.041	0.068	0.071	0.138	0.077	-0.003	0.153	0.086	0.016	0.022	0.071	-0.034	0.022	0.079	0.098
ENSG00000288047.1		0.038	-0.116	-0.046	0.081	-0.077	0.057										0.248	0.289	0.3	0.376	0.384	0.485	-0.044	-0.034	-0.055	0	0.057	0.019	0.219	0.29	0.163	0.042	0.083	0.098	0.147	0.121	0.074	0.256	0.222	0.169	0.012	0.085	0.036	0.022	0.032	0.06
ENSG00000288048.1		0.181	0.145	0.114	0.249	0.133	0.149										0.271	0.292	0.27	0.345	0.374	0.215	0.13	-0.178	-0.085	-0.035	0.009	0.066	0.04	0.041	0.057	-0.055	-0.01	-0.029	0.147	0.071	0.077	0.23	0.068	-0.002	-0.015	-0.091	0	-0.015	0.009	0.035
ENSG00000288049.1	LOC105377224	-0.037	0.04	-0.024	0.121	0	0.11										-0.099	-0.053	0.016	0.029	-0.078	0	-0.007	-0.004	0	0.027	0.015	0.029	0.084	0.103	0.216	0.02	-0.12	0.026	0.028	0.064	0.014	-0.003	-0.023	0.007	0.07	0.023	0.102	0.058	-0.001	0.023
ENSG00000288050.1		0.013	-0.009	-0.003	0.094	0.029	0.029										0.09	0.209	0.063	-0.015	0.066	0.077	-0.126	0.039	0.006	0.002	-0.1	-0.044	-0.074	-0.043	-0.001	-0.074	-0.059	0.038	0.003	0.071	0.04	0.076	0.056	0.06	-0.059	-0.033	0.138	-0.065	0.036	0.053
ENSG00000288051.1	LOC105375594	0.017	0.074	0.075	-0.085	0.033	0.026										0.043	0.079	0.028	0.025	-0.038	0.029	0.112	0.041	-0.049	-0.013	0.004	0.11	-0.035	0.071	-0.007	0.031	0.056	0.024	-0.07	0.059	0.018	-0.011	-0.08	0.064	-0.006	0.09	0.004	0.02	0.036	-0.041
ENSG00000288052.1		0.31	0.304	0.171	0.298	0.287	-0.002										-0.031	0.083	0.043	0.031	0.043	0.024	-0.073	-0.105	-0.015	-0.071	0.037	0.016	-0.016	0.049	0.054	-0.032	0.006	-0.019	0.109	0.061	-0.029	0.004	0.046	0.059	0.048	-0.131	0.05	-0.023	-0.008	0.013
ENSG00000288053.1
ENSG00000288054.1		0.045	0.045	0.008	0.065	-0.065	-0.014										0.035	-0.03	-0.104	0.027	0.018	0.019	0.216	-0.262	-0.042	0.048	-0.005	-0.072	-0.106	0.009	0.018	-0.058	-0.113	0.052	0.044	-0.077	-0.028	0.132	-0.034	0.02	-0.198	-0.004	-0.01	0.03	0.022	-0.057
ENSG00000288055.1		-0.062	0.014	0.006	-0.021	0.093	-0.021										-0.035	0.123	0.05	0.038	0.064	-0.021	0.006	-0.09	-0.094	-0.034	0.062	0.005	-0.062	0.022	-0.019	-0.023	-0.009	-0.027	0.069	0.024	0.062	0.117	-0.085	-0.038	-0.004	0.142	-0.057	-0.016	0.019	0.027
ENSG00000288056.1		0.099	0.122	0.03	0.123	0.073	0.097										0.037	0.002	0.009	-0.003	-0.034	-0.014	-0.076	-0.065	-0.046	-0.107	-0.06	0.062	-0.039	0.099	0.071	-0.028	-0.034	0.018	0.077	0.104	-0.035	0.049	0.057	0.007	0.114	0.081	0.042	0.014	0.071	0.036
ENSG00000288057.1		0.002	-0.037	-0.033	-0.047	-0.038	0.016										0.219	0.218	0.265	0.161	0.14	0.123	-0.008	-0.043	-0.162	-0.028	-0.002	-0.029	-0.077	-0.012	0.005	0.035	-0.065	-0.006	-0.05	0.032	0.08	0.076	0.002	-0.049	0.015	0.023	0.106	0.039	-0.007	0.047
ENSG00000288059.1		0.156	0.143	0.14	0.222	0.252	0.031										0.107	0.001	0.026	0.014	0.057	-0.001	0.177	-0.086	-0.041	0.162	-0.034	0.038	0.024	-0.008	-0.009	0.059	0.026	0.046	0.024	0.018	-0.021	0.032	0.012	-0.032	0.002	-0.04	0.02	-0.008	-0.07	0.077
ENSG00000288060.1		0.103	0.173	0.011	0.159	0.139	0.093										0.202	0.248	0.134	0.069	0.169	0.022	0.083	-0.075	-0.049	-0.083	-0.018	0.008	0.29	0.224	0.189	0.21	0.177	0.07	0.262	0.242	0.133	0.196	0.166	0.15	0.067	-0.034	0.045	0.005	-0.008	0.027
ENSG00000288061.1		0.021	0.057	0.043	0.028	0.043	-0.029										0.202	0.255	0.097	-0.072	-0.053	-0.047	0.101	-0.07	0.145	-0.113	-0.039	0.106	0.009	0.034	-0.011	0.073	-0.015	-0.048	0.066	0.043	0.026	0.018	-0.064	-0.046	-0.016	-0.111	-0.035	-0.038	-0.007	0.072
ENSG00000288062.1	LOC101929748	0.034	0.058	-0.021	0.145	0.084	-0.016										-0.001	0.034	-0.086	0.067	-0.069	0.071	-0.006	0.093	-0.082	0.012	-0.008	-0.028	0.236	0.202	0.204	0.054	0.076	0.153	0.334	0.307	0.281	0.217	0.208	0.282	0.04	-0.065	0.067	-0.011	-0.079	0.06
ENSG00000288063.1	LOC124906237	0.139	0.044	0.005	0.056	0.019	0.006										0.096	0.126	0.016	0.137	0.122	0.088	0.188	0.129	0.019	-0.033	-0.025	0.033	0.177	0.074	0	-0.017	-0.022	0.012	0.043	0.126	-0.013	0.037	-0.171	-0.076	0.077	0.041	0.114	0.029	0.006	-0.034
ENSG00000288064.1		0.019	-0.006	0.057	-0.063	0.043	0.069										0.026	-0.055	0.013	0	0.022	0.072	-0.039	0.093	0.027	-0.008	0.053	0.006	-0.064	0.018	-0.054	-0.034	-0.136	0.005	-0.026	0.041	-0.022	-0.062	0.134	0.02	0.037	-0.09	-0.056	-0.099	-0.08	0.048
ENSG00000288065.1		0.249	0.195	0.227	-0.06	0.001	-0.045										0.298	0.262	0.333	0.14	0.203	0.077	0.142	0.001	-0.113	-0.154	-0.108	-0.004	0.225	0.234	0.276	-0.071	-0.012	0.001	0.371	0.362	0.253	-0.103	-0.019	-0.06	0.134	0.041	0.058	0.018	0.015	0.104
ENSG00000288066.1		0.112	0.096	0.051	0.168	0.155	0.075										0.182	0.205	0.151	0.017	0.013	0.07	0.111	0.133	0.038	-0.13	-0.056	0.113	0.063	0.151	0.08	0.013	0.159	0.062	0.012	0.025	0.005	-0.122	-0.099	0.099	0.259	0.186	0.134	-0.037	-0.056	0.052
ENSG00000288067.1		0.084	0.042	0.046	0.04	0.093	-0.05										-0.003	-0.037	-0.044	0	0.056	-0.018	-0.046	-0.17	0.092	0.108	-0.016	-0.037	0.076	0.015	0.083	0.001	0.015	-0.084	0.047	0.005	-0.077	0.092	0.111	0.012	0.073	-0.114	0.011	-0.03	0.016	0.023
ENSG00000288068.1		0.015	-0.001	0.055	0.081	-0.066	-0.007										0.066	-0.053	-0.043	-0.04	-0.075	0.03	0.004	-0.036	0.152	-0.004	-0.008	-0.074	0.076	-0.119	0.114	0.007	0.007	-0.038	0.065	0.07	0.082	-0.064	0.046	-0.051	0.021	0.03	-0.06	0.044	0.023	-0.054
ENSG00000288069.1		0.014	-0.041	-0.038	0.027	0.029	-0.002										-0.049	-0.151	0.053				0.004	0.211	0.105	0.014	0.031	-0.027	-0.017	-0.01	0.032	-0.043	-0.034	0.002	-0.004	0.033	0.064	0.04	0.034	-0.016				0.031	0.03	0.01
ENSG00000288070.1		0.052	0.072	0.058	0.094	-0.03	0.003										0.035	-0.014	-0.012	-0.2	0.008	0.059	0.102	0.049	-0.066	-0.044	-0.022	0.026	0.24	0.224	0.074	0.076	0.037	0.081	0.177	0.094	0.059	0.116	0.054	0.032	-0.045	0.168	0.031	-0.019	0.049	-0.011
ENSG00000288071.1		0.039	0.016	0.032	-0.026	-0.018	0.047										0.011	0.035	-0.051	0.003	-0.03	-0.068	0.049	-0.109	-0.124	0.045	-0.129	0.07	-0.006	0.051	0.026	0.1	0.049	0.115	-0.066	0.034	-0.027	0.092	0.098	-0.021	-0.084	-0.034	-0.004	-0.002	0.001	0.082
ENSG00000288072.1		0.015	0.004	0.014	0.014	0.049	-0.073										0.055	-0.101	-0.036	0.034	-0.048	0.009	0.048	-0.08	-0.065	-0.119	-0.004	0.057	0.057	0.059	-0.001	0.169	0.019	-0.08	0.015	-0.002	0.059	-0.1	0.026	0.021	0.118	-0.135	0.014	-0.006	0.031	-0.013
ENSG00000288073.1		0.011	0.037	-0.017	-0.04	0.026	-0.015										0.156	0.079	0.092	0.315	0.314	0.099	-0.143	0.04	-0.004	0.031	-0.067	0.034	0.039	0.054	0.078	0.13	0.02	-0.074	0.169	0.049	0.069	0.216	0.087	0.025	0.038	0.071	0.013	0.205	-0.062	0.063
ENSG00000288074.1		-0.04	-0.006	0.036	-0.018	-0.012	-0.037										0.051	0.088	-0.02	-0.086	0.007	-0.006	0.01	0.055	0.04	-0.075	0.006	0.028	0.005	0.093	0.03	0.192	0.183	0.073	0.054	0.058	-0.035	0.083	0.061	0.001	0.108	0.054	0.048	0.058	0.052	0.02
ENSG00000288075.1	LOC105369250	0.27	0.28	0.235	0.276	0.331	0.162										-0.004	-0.029	0.003	0.025	0.016	0.069	0.006	-0.13	-0.134	-0.04	0.04	0.058	0.052	0.065	-0.018	0.147	0.093	0.055	0.055	0.089	0.019	0.196	0.11	0.06	0.085	0.132	0.075	0.275	0.223	0.167
ENSG00000288076.1		0.073	0.043	0.07	-0.02	-0.009	0.007										0.003	0.078	-0.043	-0.061	-0.088	0.048	0.029	-0.061	0.079	-0.108	-0.096	-0.063	-0.02	0.133	0.057	0.032	0.008	-0.006	-0.045	0.004	0.027	0.021	-0.05	0.062	0.053	-0.03	0.106	0.06	-0.014	0.001
ENSG00000288077.1		0.007	-0.041	0.051	0.018	0.083	0.001										0.015	-0.057	0.011	-0.011	0.01	0.064	0.137	0.029	0.027	0.065	0.036	-0.005	0.013	-0.058	-0.094	-0.014	-0.007	-0.047	-0.02	-0.034	0.074	0.005	0	0.001	0.004	0.027	0.079	0.047	0.061	0.012
ENSG00000288078.1	LOC124904471	-0.115	0.032	0.091	0.007	-0.019	-0.016																0.148	-0.102	0.102	0.078	-0.008	0.049	0.065	0.043	0.048	0.122	0.09	-0.024	-0.037	0.095	0	0.035	-0.05	-0.068	0.081	-0.099	0.028	0.05	0.033	-0.009
ENSG00000288079.1		0.236	0.245	0.119	0.221	0.159	0.105										0.129	0.022	0.055	0.102	0.019	0.069	-0.178	-0.11	0.037	0.021	-0.007	-0.044	0.104	0.143	-0.125	0.004	0.091	0.071	0.195	0.147	0.05	0.174	0.041	0.037	0	-0.087	-0.185	-0.043	0.072	0.04
ENSG00000288080.1	LOC105373973	0.005	0.055	-0.005	-0.016	0.097	-0.055										-0.044	-0.034	-0.003	0.131	0.075	-0.022	-0.195	-0.097	0.012	0.119	-0.048	-0.041	-0.033	0.029	-0.076	-0.039	-0.005	0.021	0.029	0.062	-0.038	0.022	0.091	0.014	-0.136	-0.026	-0.012	-0.032	-0.051	-0.012
ENSG00000288081.1	LOC105378231	0.049	0.02	-0.021	-0.015	-0.012	-0.026										0.022	0.047	-0.129	-0.047	-0.076	-0.064	-0.047	0.087	0.091	-0.041	0.005	-0.077	0.195	0.2	0.092	0.041	0.106	0.061	0.138	0.146	0.051	0.25	0.169	0.113	0.074	0.059	-0.112	0.011	0.011	-0.017
ENSG00000288082.1	LOC124908011	0.004	-0.05	0.005	0.005	-0.097	-0.037										-0.03	0.042	0.098	0.019	0.052	0.056	0.017	-0.035	-0.063	0.068	0.03	-0.009	-0.011	0.024	0.001	-0.033	0.018	-0.039	0.049	0.054	-0.031	0.045	0.044	0.011	0.083	-0.025	-0.075	0.002	0.01	-0.045
ENSG00000288083.1		0.1	0.059	0.04	0.11	0.08	0.048										0.087	-0.08	0.049	-0.119	0.046	-0.031	-0.09	0.102	-0.054	-0.041	-0.053	0.073	-0.04	-0.006	-0.089	-0.018	-0.08	-0.058	0.086	-0.084	-0.065	-0.037	0.02	0.015	0.027	0.038	0.065	0.006	-0.002	-0.05
ENSG00000288084.1		0.025	-0.066	-0.012	0.026	0.049	0.045										-0.013	-0.125	0.008				-0.173	-0.039	0.015	-0.019	0.007	0.013	-0.068	0.017	-0.011	0.022	-0.013	0.021	0.09	0.025	0.072	0.098	0.009	-0.005	0.023	0.05	0.103	0.006	0.005	0.005
ENSG00000288085.1		0.025	0.045	0.005	-0.042	0.029	0.005										0.008	-0.01	0.019	-0.05	-0.001	-0.029	-0.005	0.097	-0.067	-0.062	-0.01	0.039	-0.075	0.138	0.07	0.037	0.027	0.009	0.135	0.049	0.038	0.092	0.014	0.094	0.119	0.072	0.014	0.052	0.001	0.014
ENSG00000288086.1		0.056	-0.035	0.04	-0.035	-0.049	0.023										-0.01	0.041	0.011	0.03	0.116	-0.022	-0.3	0.064	0.091	-0.06	0.092	0.02	0.042	0.096	0.044	-0.033	-0.023	-0.004	0.049	0.058	0.011	0.285	0.139	0.108	-0.088	-0.094	0.015	-0.011	0.022	0.009
ENSG00000288087.1		0.096	0.104	-0.021	-0.081	-0.036	0.009										0.061	0.082	0.066	0.04	0.041	0.029	0.099	0.096	0.37	0.021	-0.06	0.025	0.158	0.079	-0.062	0.044	0.075	0.017	0.022	-0.055	-0.006	0.182	0.126	0.014	0.071	0.174	0.076	0.076	0.144	0.094
ENSG00000288088.1		0.118	0.153	0.027	0.051	0.115	-0.024										-0.03	-0.092	0.034				-0.014	-0.102	0.047	0.016	0.155	0.027	0.088	-0.007	-0.04	0.1	0.04	0.028	-0.026	0.035	-0.024	0.054	0.002	0.07	-0.005	0.071	-0.061	0.033	0.029	-0.037
ENSG00000288089.1		0.105	0.087	0.042	0.045	0.093	-0.005										-0.014	0.022	-0.044	0.042	-0.084	-0.087	-0.17	-0.144	0.114	0.026	-0.008	0.017	0.114	0.068	-0.084	0.027	-0.017	-0.016	0.044	0.103	-0.044	-0.028	-0.043	-0.086	-0.013	0.026	-0.042	-0.025	-0.044	-0.067
ENSG00000288090.1		0.055	0.01	-0.024	0.009	-0.003	0.008										-0.036	0.054	-0.055	-0.018	0.034	-0.035	0.062	-0.036	0.003	0.021	-0.013	0.103	-0.031	-0.055	0.02	0.037	0.016	-0.02	0.045	-0.033	-0.085	0.019	0.13	-0.016	0.111	-0.048	-0.085	-0.007	-0.036	0.008
ENSG00000288091.1		0.022	-0.028	0.016	0.053	0.001	0.066										0.011	0.037	-0.085	0	0.03	-0.014	0.237	0.102	-0.046	0.041	-0.041	-0.031	-0.057	0.084	0.045	0.03	-0.022	-0.067	0.003	-0.043	-0.04	-0.018	0.036	-0.114	0.062	-0.021	-0.092	0.031	-0.042	0.021
ENSG00000288092.1		-0.022	-0.006	0.053	-0.023	-0.068	-0.104										-0.039	0.006	-0.003	0.007	-0.044	0	-0.133	0.045	0.078	-0.008	0.055	0.02	-0.028	-0.012	-0.04	0.005	-0.013	0.038	0.171	0.123	0.054	0.059	-0.051	-0.025	-0.165	-0.184	0.098	-0.01	-0.012	0.045
ENSG00000288093.1		0.111	0.068	0.103	0.2	0.211	0.12										0.113	0.068	-0.022	0.095	0.138	-0.052	0.007	-0.005	0.013	0.014	0.056	-0.025	0.298	0.289	0.15	0.13	0.193	0.068	0.163	0.126	0.116	0.15	0.08	0.068	0.035	0.147	-0.008	0.113	0.043	0.107
ENSG00000288094.1	LOC105372749	-0.002	-0.087	0.045	0.003	-0.071	0.045																-0.182	0.018	-0.216	-0.029	0.049	0.038	-0.033	0.084	-0.013	0.011	0.061	-0.03	0.059	-0.081	0.017	-0.042	-0.027	0.006	-0.006	0.053	0.057	-0.019	-0.028	0.018
ENSG00000288095.1		0.09	0.089	0.061	-0.025	-0.035	0.075										0.254	0.228	0.164	0.212	0.132	0.053	-0.079	0.152	-0.047	-0.053	0	-0.019	0.172	0.151	0.016	0.129	0.073	0.003	0.092	0.182	0.085	0.092	0.074	0.006	-0.004	0.134	-0.05	0.079	-0.003	-0.019
ENSG00000288096.1		0.258	0.245	0.173	0.16	0.087	0.035										0.23	0.218	0.132	0.161	0.284	0.163	0.229	0.107	0.052	0.016	0.03	-0.033	0.097	0.199	0.105	0.035	0.101	0.001	0.24	0.175	0.14	-0.021	0.081	0.008	0.192	0.206	0.082	0.166	0.076	0.076
ENSG00000288097.1		0.069	0.042	0.032	0.026	0.073	0.011										-0.068	0.064	0.006	0.015	-0.025	-0.044	-0.065	0.097	-0.033	-0.018	0.006	0.013	-0.111	0.006	-0.053	-0.109	0.075	-0.003	0.138	0.177	0.127	0.126	0.154	0.116	0.012	0.083	0.148	-0.028	0.047	-0.017
ENSG00000288098.1		0.066	-0.008	0.017	-0.059	0.018	-0.073										-0.014	0.063	-0.075	-0.016	-0.059	-0.026	-0.03	0.075	-0.129	-0.064	-0.042	0.023	0.057	0.118	-0.046	0.2	0.181	-0.039	0.039	0.037	0.079	0.088	-0.01	0.064	0.124	0.043	0.106	0.039	0.047	0.048
ENSG00000288099.1		0.04	0.012	-0.039	0.002	-0.05	0.011										-0.064	0.127	0.081				-0.06	-0.365	0.146	0.025	-0.012	-0.016	0.087	0.051	-0.011	0.024	0.024	-0.013	0.035	0.002	0.119	0.033	0.017	0.024	0.067	0.018	0.044	-0.042	-0.014	-0.042
ENSG00000288100.1		0.031	0.006	0.003	0.039	0.047	-0.019										0.18	0.203	0.113	0.22	0.265	0.079	-0.072	-0.172	-0.007	0.008	-0.008	0.024	0.125	0.03	0.045	0.012	0.06	0.031	-0.034	0	-0.038	0.09	0.011	0.015	-0.002	-0.067	-0.086	0.037	-0.062	0.101
ENSG00000288101.1		0.021	0.035	-0.083	0.106	-0.065	-0.098										-0.06	0.069	0.05	-0.038	-0.029	-0.054	-0.037	0.076	0.264	0.041	-0.04	0.02	0.085	-0.001	-0.034	-0.075	0.06	0.065	-0.001	-0.011	-0.016	0.074	-0.047	-0.041	-0.018	-0.03	0.043	0.017	0.001	0.05
ENSG00000288102.1		0.003	-0.034	-0.019	0.054	-0.016	-0.082										0.057	0.044	0.022	-0.054	0.04	-0.027	-0.101	-0.093	0.064	0	-0.049	-0.004	0.08	0.09	0.034	0.028	0.026	0.013	0.139	0.166	-0.09	0.142	0.14	0.116	-0.129	-0.044	0.098	-0.038	0.028	0.039
ENSG00000288103.1	LOC105370117	0.106	0.069	0.019	0.174	0.101	0.088										0.093	0.082	-0.057	-0.01	-0.003	-0.034	-0.262	0.277	0.058	-0.058	-0.014	0.007	0.014	0.07	-0.029	0.024	-0.034	-0.018	0.027	-0.011	-0.026	0.079	0.053	-0.048	-0.011	0.074	0.042	0.009	0.024	-0.006
ENSG00000288104.1		0.044	0.031	0.024	0.088	0.046	-0.009										-0.011	0.009	0.01	0.109	0.001	-0.028	0.159	0.03	-0.119	-0.013	0.036	-0.018	-0.013	-0.004	-0.004	0.012	-0.056	0.042	0.039	-0.043	0.066	0.047	-0.075	0.005	-0.089	0.049	0.035	-0.231	0.009	-0.044
ENSG00000288105.1		0.093	-0.002	-0.024	-0.04	-0.005	0.056										0.011	-0.034	-0.091	-0.038	-0.031	0.004	-0.017	-0.099	0.033	0.017	-0.056	-0.04	-0.051	-0.078	0.022	-0.022	0.167	-0.052	0.045	0.004	0.011	0.092	0.112	0.114	0.058	0.04	-0.05	-0.019	0.062	0.072
ENSG00000288106.1		0.071	0.011	-0.052	-0.003	-0.035	0.018										-0.001	0.028	0	0.019	0.057	0.023	0.143	-0.089	0.109	-0.04	-0.043	0.005	0.058	0.094	0.072	0.036	0.034	-0.05	0.008	-0.002	0.012	0.044	0.114	-0.044	0.003	0.024	-0.089	0.022	0.03	0.018
ENSG00000288107.1		-0.001	-0.014	-0.035	-0.017	-0.029	0.028										-0.031	-0.028	-0.073	-0.046	-0.073	0.026	0.011	0.027	0.051	0.002	0.007	-0.005	-0.001	0.03	-0.027	-0.007	0.001	-0.014	0.018	0.011	-0.002	0.066	0.019	0.047	0.129	0.075	0.058	0.084	0.031	-0.011
ENSG00000288108.1		-0.007	-0.021	0.041	0.022	0.048	0.04										-0.039	-0.027	-0.086										0.182	-0.097	0.009	0.059	-0.087	0.051	-0.03	0.017	-0.032	-0.123	0.004	0.073	0.011	-0.094	-0.167
ENSG00000288109.1	LOC101928045	0.091	0.102	0.045	0.055	0.049	-0.044										0.003	-0.027	-0.025	-0.034	-0.013	0.017	0.006	0.127	-0.239	-0.015	0.013	0.09	0.161	0.145	0.032	-0.029	-0.048	0.056	0.102	0.022	0.012	-0.062	-0.07	-0.061	-0.027	0.044	-0.087	-0.217	0.152	-0.028
ENSG00000288110.1		-0.051	-0.008	0.016	-0.006	-0.115	0.053										0.021	-0.03	-0.116				0.184	-0.179	-0.189	-0.01	-0.062	-0.051	-0.038	-0.044	0.041	-0.097	0.052	0.057	0.029	0.017	-0.009	0	-0.044	0.006	0.024	-0.133	-0.031	-0.018	0.037	0.048
ENSG00000288111.1		0.075	0.053	0.014	0.059	0.01	0.014										0.131	0.153	0.216	0.19	0.207	0.216	-0.126	0.055	0.134	0.062	0.097	0.025	0.166	0.081	-0.004	-0.008	-0.009	-0.007	0.108	0.123	-0.043	0.124	0.09	0.073	0.147	0.175	0.08	0.034	0.02	0.041
ENSG00000288139.1		0.049	0.041	0.042	0.004	-0.072	-0.013										0.088	0.018	-0.039	-0.053	-0.025	0.05	0.219	-0.013	-0.14	0.034	-0.023	0.029	-0.008	-0.062	0.131	-0.022	-0.077	-0.008	-0.044	-0.012	0.044	-0.022	-0.026	0.039	-0.066	0.118	-0.097	0.057	-0.01	-0.006
ENSG00000288153.1		0.06	-0.013	0.056	0.048	-0.012	0.048										0.152	0.224	0.14	0.012	0.049	0.039	-0.084	0.048	-0.111	0.065	0.005	0.045	-0.044	-0.004	-0.035	0.034	0.016	0.085	-0.078	-0.086	-0.081	0.026	0.011	0.029	-0.015	0.009	-0.009	-0.058	0.018	0.02
ENSG00000288156.1		0.395	0.401	0.392	0.253	0.322	0.306										0.366	0.387	0.324	0.435	0.461	0.29	0.352	0.124	0.185	0.155	-0.034	0.002	0.296	0.302	0.276	0.093	0.11	0.177	0.326	0.343	0.408	0.381	0.345	0.337	0.356	0.31	0.178	0.175	0.142	0.068
ENSG00000288162.1		0.137	0.118	0.098	0.132	0.082	-0.002										0.026	0.073	0.024	0.028	-0.03	0.025	0.163	-0.042	-0.219	0.049	-0.014	-0.031	-0.063	-0.012	-0.087	-0.069	-0.08	-0.004	0.015	0.009	-0.039	0.033	0.046	-0.043	0.059	0.107	0.016	0.012	0.012	-0.029
ENSG00000288172.1		0.032	0.003	0.067	-0.049	0.028	-0.011										-0.05	0.018	-0.004				0.056	-0.052	-0.028	-0.024	0.023	-0.01	-0.015	-0.016	-0.015	-0.089	0.002	-0.029	-0.039	0.094	0.001	-0.015	0.104	-0.05	-0.137	-0.164	-0.173	0.006	0.003	-0.014
ENSG00000288177.1		0.059	-0.053	0.034	-0.043	-0.032	0.004										-0.021	-0.096	0.06	0.029	0.041	0.082	0.063	-0.021	-0.173	-0.039	0.092	0.062	-0.176	0.031	-0.132	-0.05	0.023	0.049	-0.016	0.025	0	0.009	-0.001	0.043	0.013	0.146	0.073	0.095	0.038	0.037
ENSG00000288187.1		0.017	0.019	-0.028	-0.01	0.042	-0.042										0.065	-0.058	-0.083	0.008	0.052	0.036	-0.008	-0.168	0.087	-0.023	-0.02	0.046	-0.009	-0.091	-0.079	-0.073	0.066	0.072	0.012	0.092	0.063	-0.037	0.03	0.095	-0.004	-0.106	-0.073	0.009	-0.047	-0.017
ENSG00000288208.1
ENSG00000288218.1		-0.032	-0.009	0.052	-0.01	-0.022	0.064										0.057	-0.065	0.063				-0.017	-0.07	-0.143	-0.04	0.021	0.047	-0.009	-0.043	0.074	-0.01	0.069	-0.002	0.225	0.335	0.162	0.255	0.198	0.22	0.179	0.258	0.074	-0.018	-0.045	-0.076
ENSG00000288225.1		0.114	0.037	-0.013	0.105	0.017	0.034										-0.009	-0.032	-0.055	0.019	0.04	-0.01	0.067	-0.045	0.037	-0.037	-0.028	-0.046	0.022	-0.122	-0.02	0.002	0.007	0.034	0.125	-0.001	0.06	-0.068	-0.008	-0.017	-0.049	0.066	-0.058	-0.031	-0.037	-0.002
ENSG00000288234.1		0.262	0.225	0.248	0.173	0.201	0.148										0.213	0.25	0.219	-0.058	-0.015	-0.053	-0.022	-0.154	0.081	-0.062	-0.09	0.041	0.307	0.322	0.194	0.11	0.141	0.116	0.261	0.24	0.224	0.124	0.026	-0.021	0.204	0.128	0.049	-0.023	0.014	0.088
ENSG00000288235.1	FAM106C	0.026	0.04	-0.033	0.049	0.105	0.05										0.086	0.058	-0.015	0.128	0.015	-0.044	-0.081	-0.003	0.07	-0.047	0.153	0.074	0.049	-0.006	0.017	-0.004	0.033	-0.001	0.059	0.105	0.022	0.053	0.038	-0.01	0.001	-0.022	0.046	-0.075	0.266	-0.056
ENSG00000288245.1		-0.016	0.017	0.018	0.026	-0.053	0.077										0.031	-0.116	-0.09	0.047	0.01	-0.026	-0.108	-0.003	-0.139	-0.015	0.003	0.073	-0.089	0.014	-0.079	0.046	0.054	0	0.021	-0.055	-0.003	0.032	-0.034	-0.063	0.138	-0.023	0.002	0.027	0.032	0.052
ENSG00000288252.1		-0.037	-0.027	0.012	0.066	-0.036	0.011										-0.076	0.195	0.102				0.033	0.029	0.192	-0.024	-0.021	0.022	-0.034	0.003	-0.021	-0.029	-0.021	-0.018	0.021	-0.018	0.052	0.029	0.045	-0.007	0.005	-0.093	0.103	-0.028	-0.01	-0.001
ENSG00000288253.1		0.103	0.097	0.005	0.008	0.007	-0.005										0.036	0.049	0.004	0.038	0.014	-0.041	0.075	-0.099	-0.106	-0.04	0.001	0.007	0.042	-0.006	0.038	-0.165	-0.009	-0.023	0.064	0.113	0.129	0.067	-0.011	-0.016	0.04	-0.033	0.115	0.024	0.012	-0.034
ENSG00000288255.1		0.066	0.088	0.032	-0.023	0.036	0.025										0.1	0.028	0.01	0.008	-0.011	-0.012	0.04	-0.162	0.091	0.017	0.02	-0.035	0.017	0.091	-0.013	0.053	-0.006	0.052	-0.053	0.036	0.027	-0.117	-0.005	-0.071	0.145	-0.019	-0.036	0.075	0.083	0.03
ENSG00000288258.1
ENSG00000288262.1	ZNF73P	0.023	0.057	-0.002	-0.043	-0.082	-0.012										0.092	0.102	-0.026	0.048	-0.013	0.03	0.048	-0.013	-0.021	-0.062	-0.017	-0.001	0.005	0.122	-0.029	0.045	-0.035	-0.013	0.061	-0.055	0.057	-0.025	-0.07	-0.108	0.006	-0.049	0.002	-0.058	-0.03	0.03
ENSG00000288266.1		0.033	0.013	-0.045	0.056	0.04	-0.099										0.238	0.23	0.228	0.229	0.226	0.132	-0.157	0.043	0.157	-0.053	0.034	-0.032	-0.008	-0.095	0.062	-0.109	-0.042	-0.09	-0.021	0.111	0.112	0.048	0.035	0.03	-0.051	0.005	0.106	-0.005	-0.006	0.055
ENSG00000288271.1		0.014	0.035	0.015	-0.03	-0.052	-0.02										0.037	0.083	0.014	0.09	-0.051	0.021	0.016	0.035	0.229	-0.03	0.004	0.069	0.136	0.155	0.174	-0.045	0.062	0.033	0.254	0.261	0.178	0.255	0.147	0.106	-0.059	-0.026	-0.019	0.021	0.067	0.008
ENSG00000288300.1		-0.048	-0.025	-0.016	-0.023	-0.041	-0.051										-0.011	0.063	-0.014				0.026	0.014	-0.013	0.012	0.026	-0.087	-0.056	0.024	0.029	0.001	-0.099	-0.018	0.03	-0.053	0.006	0.007	0.008	-0.117	0.071	-0.004	-0.021	0.027	-0.047	0.037
ENSG00000288302.1	LOC124903386	0.204	0.195	0.113	0.096	0.18	0.071										0.091	0.151	0.06	0.049	0.254	-0.006	0.326	0.206	-0.165	0.196	-0.01	0.042	0.043	0.117	0.048	0.02	0.003	-0.018	0.172	0.19	0.056	0.132	0.015	0.041	0.181	0.096	0.005	0.096	0.027	0.013
ENSG00000288321.1		0.018	0.128	0.006	-0.008	-0.044	0.008										-0.089	0.064	0.041				0.123	0.008	0.045	0.035	-0.008	-0.059	-0.129	-0.105	-0.09	-0.056	0.075	0.05	0.087	0.042	-0.068	0.139	0.101	0.04	0.093	-0.15	-0.068	0.03	-0.007	-0.012
ENSG00000288330.1		0.09	-0.026	-0.023	0.007	0.058	-0.037										-0.053	0.044	0.065				0.393	-0.23	0.289	-0.03	-0.024	0.012	0.104	-0.08	-0.025	0.011	-0.127	-0.026	-0.099	-0.012	0.054	-0.089	0.084	-0.032				-0.036	0.024	0.012
ENSG00000288349.1		0.009	0.006	0.023	-0.009	-0.102	0.152										-0.07	-0.012	-0.044	-0.005	-0.057	-0.053	-0.023	-0.008	-0.023	-0.049	0.012	-0.071	-0.049	-0.066	0.012	0.04	0.037	-0.011	0.048	-0.012	-0.05	-0.018	-0.009	0.099	-0.023	0.035	-0.001	-0.015	-0.006	0.008
ENSG00000288393.1	ZNF75CP	0.07	0.086	-0.004	-0.051	-0.023	0.077										0.048	0.055	0.04	-0.013	0.028	0.082	0.151	0.019	0.056	-0.019	-0.048	-0.067	0.004	0.181	-0.012	-0.027	0.004	0.007	-0.059	0.035	-0.049	0.144	0.051	0.057	0.111	-0.005	-0.024	0.057	0.002	0.015
ENSG00000288398.1		0.465	0.434	0.42	0.527	0.518	0.34										0.153	0.163	0.101	0.134	0.176	-0.032	0.019	-0.059	-0.017	0.035	0.018	0.056	0.094	0.056	-0.005	0.079	0.004	-0.027	0.139	0.129	0.083	0.139	0.044	0.036	0.218	0.192	0.203	0.251	0.162	0.059
ENSG00000288434.1	ANKRD33BP3	0.026	-0.016	-0.057	-0.035	-0.046	0.029										-0.034	0.053	0.099	-0.029	-0.104	0.021	0.071	-0.049	-0.158	-0.087	-0.095	0.001	0.003	-0.036	-0.185	-0.093	-0.012	-0.051	0.052	0.016	0.048	-0.098	-0.006	0.002	-0.024	-0.102	0.078	-0.029	0.006	0.001
ENSG00000288437.1	LOC100419917	0.086	0.009	0.008	0.02	-0.016	-0.001										0.076	-0.011	-0.064	0.054	0.047	0.016	-0.032	-0.095	0.081	-0.015	-0.023	-0.011	0.028	0.063	0.036	-0.054	-0.088	0.036	0.069	0.015	0.059	0.021	0.037	0.057	0.019	0.019	-0.119	0.029	-0.03	-0.014
ENSG00000288459.1		-0.037	0.003	-0.049	-0.08	-0.028	-0.084										0.038	0.03	0.036	0.014	-0.003	-0.04	0.005	0.057	0.067	0.006	-0.01	-0.054	-0.155	-0.059	0.065	0.008	-0.022	0.061	0.053	0.074	0.048	0.188	-0.091	0.106	0.047	0.067	-0.121	0.006	0.034	0.003
ENSG00000288460.1	SMIM42	0.003	-0.043	0.056	-0.004	0.057	-0.021										0.019	-0.017	0.058	0.005	-0.048	0.048	0.026	0.221	0.068	0.011	0.043	0.062	0.139	0.023	0.134	0.004	-0.025	0.035	-0.031	0.042	0.064	0.025	-0.066	-0.055	-0.073	0.028	0.166	-0.008	0.072	0.058
ENSG00000288473.1		-0.013	0.008	0.077	-0.002	-0.004	-0.034										0.077	-0.013	0.11	0.009	-0.013	0.046	0.031	-0.086	-0.009	-0.031	-0.037	0.049	0.017	0.118	-0.025	0.024	-0.026	-0.107	-0.102	-0.016	0.033	-0.044	0.048	0.042	-0.064	0.045	-0.054	0.019	-0.007	-0.067
ENSG00000288484.1	DYNAPP3	-0.013	-0.061	0.042																						0.072	-0.057	0.083	0.108	-0.004	-0.066	0.043	0.083	0.015	0.128	0.046	-0.007	-0.021	-0.064	-0.01				0.074	-0.048	-0.011
ENSG00000288520.1
ENSG00000288523.1		-0.013	-0.018	0	0.031	0.014	0.002										0.009	-0.027	0.01	0.017	0.029	0.018	0.128	-0.027	0.005	-0.005	0.003	0.015	-0.004	0.101	-0.047	0.017	0.037	0.001	0.099	0.044	0.06	0.029	0.071	0.035	-0.003	0.114	0.055	0.037	0.053	-0.001
ENSG00000288524.1		0.006	-0.041	0.008	-0.09	0.028	-0.081										0.009	-0.022	0.054	0.075	-0.008	0.058	-0.128	0.076	-0.139	-0.019	0.017	-0.01	-0.031	-0.035	-0.061	-0.127	-0.021	-0.042	-0.013	0.017	-0.09	0	-0.021	0.128	-0.065	-0.077	-0.127	-0.002	-0.039	0.086
ENSG00000288525.1		0.041	-0.015	0.008	0.001	0.007	0.054										0.022	-0.075	-0.05	0.009	0.078	0.007	-0.062	0.011	-0.147	-0.086	0.027	-0.019	0.065	-0.116	0.091	0.142	-0.131	-0.019	-0.063	-0.011	-0.031	0.046	0.05	0.003	0.027	-0.062	-0.002	-0.03	0.041	-0.004
ENSG00000288526.1		0.027	0.038	0.007	0.056	-0.005	-0.018										-0.038	0.049	-0.018	-0.023	0.091	-0.014	-0.115	0.031	-0.089	0.02	-0.091	0.053	0.059	-0.044	0.065	-0.087	0.033	0.014	0.095	0.106	0.08	0.101	-0.064	0.021	0.075	0.043	0.055	-0.02	-0.033	0.03
ENSG00000288527.1		-0.056	-0.032	-0.07													0.004	0.068	0.031							-0.026	-0.026	-0.036	-0.038	-0.045	-0.019	0.038	0.079	0.028				0.007	0.026	-0.013	0.043	0.004	0.198
ENSG00000288528.1	LOC124902739	0.194	0.188	0.107	0.226	0.256	0.057										0.105	0.099	0.076	0.055	0.152	0.018	-0.02	0.104	-0.061	0.023	-0.022	-0.07	0.158	0.13	0.055	-0.147	-0.108	-0.057	0.174	0.133	0.073	0.201	0.073	0.154	0.148	0.027	-0.02	0.042	0.057	0.034
ENSG00000288529.1	LOC128092253
ENSG00000288530.1		0.06	0.074	0.01	-0.006	-0.04	-0.02										0.135	0.165	0.213	0.288	0.255	0.11	0.05	0.116	0.115	-0.03	0.053	0.05	0.03	0.09	0.072	0.013	0.009	0.062	0.196	0.053	0.001	0.002	-0.021	0.043	-0.044	-0.126	-0.019	0.143	0.02	0.027
ENSG00000288531.1		0.036	0.042	-0.021	-0.032	0.029	0.011										0.173	0.229	0.18	0.273	0.294	0.182	-0.029	-0.14	0.055	0.02	-0.002	-0.009	0.006	0.103	0.138	-0.026	0.083	-0.037	-0.007	-0.076	0.034	0.168	0.091	0.032	-0.113	0.023	0.114	-0.044	-0.03	-0.016
ENSG00000288532.1		0.07	0.013	0.003	-0.063	-0.074	0.079										-0.03	-0.063	-0.006	0.07	0.027	0.065	-0.044	-0.136	-0.046	-0.022	-0.013	-0.024	-0.095	0.024	-0.107	0.021	0.023	0.066	0.055	-0.014	0.058	0.128	0.002	-0.064	0.052	-0.067	-0.072	-0.07	-0.021	-0.032
ENSG00000288533.1		0.064	0.025	0.012	0	-0.016	-0.007										-0.036	0.041	0.086	-0.014	-0.024	-0.02	-0.031	0.138	-0.009	-0.021	0.05	0.114	0.031	0.03	0.089	-0.063	0.03	0.061	0.064	-0.032	-0.018	0.136	0.114	0.115	-0.143	-0.109	-0.089	-0.014	-0.031	-0.02
ENSG00000288534.1	TMX2-CTNND1	0.071	0.096	0.016	0.07	0.099	0.088				-0.017	-0.1	0.096	0.004	0.047	-0.032	0.369	0.395	0.302	0.167	0.218	0.075	-0.105	0.125	-0.035	-0.015	-0.072	-0.011	0.071	-0.02	0.067	-0.142	-0.106	0.022	0.048	0.098	0.03	0.006	0.065	-0.03	-0.093	-0.033	0.007	0.076	-0.041	0.023
ENSG00000288535.1		-0.01	-0.017	0.106	-0.043	-0.124	0.004										0.052	-0.097	0.055	-0.07	0.014	-0.024	0.09	-0.166	-0.002	-0.003	-0.049	0.139	0.087	0.045	0.046	-0.007	-0.002	-0.021	0.096	0.05	0.01	0.027	0.079	0.114	-0.018	0.055	-0.086	0.12	0.094	-0.023
ENSG00000288536.1		0.129	0.105	0.044	0.079	0.158	0.093										0.136	0.126	0.109	0.186	0.212	0.142	-0.006	-0.079	-0.265	0.069	0.014	-0.034	0.048	-0.033	0.057	0.097	-0.038	-0.048	0.14	0.004	0.012	-0.013	-0.067	0	-0.072	-0.082	0.127	0.005	-0.027	0.115
ENSG00000288537.1	LOC101929116	0.085	-0.007	-0.007	0.053	0.115	-0.016										-0.031	0.011	0.001	0.015	0.002	-0.036	0.004	0.232	0.215	0.078	-0.003	-0.017	-0.123	0.049	0.091	0.05	-0.045	-0.015	0.032	0.021	0.024	-0.066	0.075	0.06	-0.033	0.035	-0.02	0.065	-0.043	0.001
ENSG00000288538.1		0.206	0.188	0.172	0.098	0.155	0.029										0.104	0.087	0.043	0.217	0.161	0.161	0.122	0.036	0.186	0.028	-0.059	0.095	0.221	0.213	0.146	0.135	0.198	0.046	0.343	0.331	0.235	0.195	0.09	0.071	0.207	0.178	-0.003	0.079	0.013	0.018
ENSG00000288539.1		-0.018	0.017	0.062	-0.002	0.027	-0.055										-0.119	0.019	-0.022	0.062	-0.062	0.034	-0.118	0.061	-0.028	0.062	-0.017	-0.141	0.051	0.03	0.046	0.044	-0.032	-0.013	0.049	0.071	0.007	0.092	-0.066	0.04	0.109	0.039	0.006	0.04	0.056	0.001
ENSG00000288540.1		-0.053	0.037	-0.03	0.006	0.041	0.015										0.022	0.085	0.021				-0.129	-0.085	0.041	0.065	-0.038	-0.119	0.105	0.023	0.065	-0.008	0.095	-0.03	0.027	0.012	0.044	0.02	-0.042	0.1	0.034	0.021	-0.01	0.026	0.061	-0.035
ENSG00000288541.1		-0.018	-0.042	0.019	-0.004	-0.027	-0.027										0.039	-0.035	0.031	0.085	0.021	-0.071	0.125	0.011	0.052	-0.018	0.059	-0.013	0.095	0.1	0.049	-0.073	-0.02	0.021	0.038	0.011	0.034	-0.007	0.03	-0.022	0.015	-0.085	0.034	-0.041	-0.007	-0.084
ENSG00000288542.1		0.002	0.001	0.019	0.01	0.026	0.024										-0.134	0.01	-0.035	-0.01	0.032	0.008	0.104	-0.019	-0.079	-0.028	-0.059	-0.02	0.001	-0.092	-0.085	0.006	0.004	0.036	-0.057	0.092	0.068	-0.006	0.075	0.012	0.031	0.051	-0.012	-0.037	0.011	0.11
ENSG00000288543.1		0.146	0.161	0.19	0.174	0.147	0.107										0.221	0.309	0.154	0.328	0.215	0.093	0.103	0.058	-0.142	-0.067	-0.018	-0.045	0.132	0.199	0.043	0.225	0.224	0.121	0.215	0.24	0.239	0.499	0.442	0.392	0.086	0.064	0.04	0.19	-0.032	0.135
ENSG00000288545.1		0.281	0.262	0.181	0.258	0.319	0.044										0.029	0.04	0.074	0.112	0.185	0.145	0.037	-0.068	-0.055	0.011	-0.011	-0.042	-0.011	0.156	0.033	0.059	0.05	0.038	0.16	0.107	0.088	0.03	0.047	0.015	-0.002	0.083	-0.06	0	0.033	-0.047
ENSG00000288546.1		0.17	0.173	0.102	0.088	0.006	0.077										-0.067	-0.012	-0.075	0.06	0.058	0.036	-0.176	-0.09	-0.029	-0.073	-0.009	-0.001	0.091	0.136	0.115	0.035	0.102	-0.067	-0.01	0.071	0.019	0.16	-0.007	0.048	-0.072	0.012	-0.014	0.069	0.059	0.021
ENSG00000288547.3	C3orf36	0.215	0.168	0.174	0.17	0.209	0.128	0.173	0.16	0.06	0.401	0.399	0.269	0.302	0.197	0.288	0.269	0.28	0.27	0.114	0.053	0.071	-0.102	0.06	-0.096	0.07	0.074	0.118	0.142	0.154	0.044	0.002	0.118	0.126	0.26	0.269	0.186	0.155	0.115	-0.011	0.204	0.227	0.133	0.115	0.15	0.08
ENSG00000288548.1		0.223	0.181	0.142	-0.022	0.018	0.06										0.212	0.18	0.089	0.077	0.175	0.068	0.108	0.045	-0.004	0.138	-0.021	0.061	0.311	0.195	0.096	0.304	0.201	0.104	0.203	0.119	0.127	0.237	0.047	0	0.104	-0.056	-0.033	-0.046	-0.119	0.11
ENSG00000288549.1		-0.033	0.084	-0.019	0.071	0.013	-0.044										0.064	0.2	0.057	-0.087	0.012	-0.068	0.168	-0.017	0.061	-0.022	-0.01	-0.019	-0.023	0.126	-0.017	0.137	0.026	0.01	0.154	-0.011	-0.001	0.189	0.072	0.014	0.036	0.079	-0.008	0.099	0.015	0.026
ENSG00000288550.1
ENSG00000288551.1		0.014	-0.017	0.031	-0.106	-0.111	-0.047										0.049	0.059	0.005	-0.11	-0.015	-0.095	-0.005	-0.003	-0.103	-0.008	0.103	-0.033	0.033	0.087	-0.008	-0.013	-0.048	-0.056	0.06	0.085	0.12	0.137	0.104	0.095	-0.142	-0.127	-0.053	0.026	-0.017	0.047
ENSG00000288552.1		0.139	0.184	0.161	0.075	0.156	0.039										0.004	-0.011	-0.071				0.258	0.124	-0.073	-0.02	0.102	0.051	0.023	0.021	0.034	0.099	0.064	0.106	0.103	0.044	-0.007	0.085	-0.051	-0.045	0.192	0.11	0.082	0.298	0.138	0.118
ENSG00000288553.1		0.089	0.053	0.06	0.089	0.001	0.097										0.059	0.067	0.052	0.078	-0.133	0.011	-0.083	0.235	0.051	0.022	0.065	0.011	-0.004	0.024	-0.089	-0.048	0.076	0.028	0.147	0.077	0.133	0.132	0.102	0.084	0.005	-0.025	0.063	-0.022	-0.001	-0.009
ENSG00000288554.1		0.065	0.028	0.021	-0.033	0.096	-0.066										0.05	-0.033	-0.018	-0.035	-0.017	-0.017	0.169	-0.02	0.044	0.069	0.046	-0.012	-0.062	-0.013	-0.008	-0.012	-0.016	0.027	0.059	0.008	-0.094	0.064	-0.127	0.011	-0.016	-0.02	0.085	-0.038	0.021	0.012
ENSG00000288555.1		0.061	0.036	-0.024	0.046	0.024	-0.067										0.012	0.015	0.002	0.005	0.019	-0.1	-0.237	-0.037	0.135	-0.049	0.027	0.041	0.078	0.131	0.062	-0.017	-0.042	0.041	0	0.024	0.109	0.086	0.094	0.086	0.017	-0.088	0.001	0.011	-0.023	0.035
ENSG00000288556.1		0.232	0.253	0.075	0.175	0.223	-0.067										-0.02	0.005	-0.073	0.023	-0.014	0.078	-0.208	-0.054	0.021	0.065	0.021	-0.047	-0.034	0.029	0.045	0.02	-0.059	0.015	0.223	0.127	0.052	0.208	0.011	0.095	0.099	-0.049	0.018	-0.027	-0.03	0.013
ENSG00000288557.1		0.067	0.146	-0.02	0.092	0.015	0.075										-0.009	-0.011	-0.024	0.034	0.043	-0.03	0.016	0.031	-0.16	0.04	0.018	-0.027	0.06	-0.053	0.046	0.007	-0.016	-0.027	0.076	0.015	0.033	0.069	-0.092	-0.105	0.149	0.022	-0.024	-0.019	0.025	-0.008
ENSG00000288558.2	DUS4L-BCAP29	0.058	0.034	-0.001	0.079	0.104	-0.012										0.087	-0.021	0.012	-0.113	-0.036	0.038	0.019	0.145	-0.019	-0.082	0.006	0.071	0.082	0.124	0.046	0.07	0.068	0.057	0.14	0.125	0.049	0.142	0.143	0.073	0.073	0.09	-0.093	0.027	0.085	0.062
ENSG00000288559.1		0.181	0.148	0.13	0.078	0.086	0.049										0.133	0.071	0.071	0.09	0.173	0.089	-0.083	-0.106	-0.03	-0.089	-0.127	-0.116	0.216	0.309	0.258	0.145	0.178	0.161	0.223	0.245	0.165	0.111	0.138	0.162	0.104	-0.022	0.053	0.185	0.158	0.032
ENSG00000288560.1		0.029	0.048	-0.015	0.13	0.065	0.01										-0.035	0.011	-0.078	-0.021	0	-0.072	0.067	-0.099	0.063	-0.045	0.048	-0.023	0.114	0.154	0.123	0.101	0.152	0.016	0.106	0.051	-0.055	0.088	0.115	-0.029	0.113	0.053	-0.019	0.066	0.066	-0.01
ENSG00000288561.1	LOC390614	0.019	0.079	-0.012	0.071	0.067	0.017										0.078	0.02	-0.034	0.036	-0.014	-0.046	-0.039	-0.036	0.196	0.023	0.004	0.006	0.173	-0.094	0.057	0.003	0.056	0.015	0.003	0.045	0.02	-0.01	-0.07	-0.11	-0.032	-0.02	0.004	0.018	-0.154	-0.03
ENSG00000288562.1		0.109	0.114	0.019	-0.013	-0.039	-0.051										0	0.08	0.003	0.084	0.015	0.09	-0.041	0.151	-0.008	0.008	0.028	0.077	-0.009	-0.116	0.005	-0.007	-0.003	0.014	0.029	0.005	-0.017	-0.023	-0.084	0.081	-0.033	0.103	-0.047	-0.01	-0.017	0.012
ENSG00000288563.1		0.086	-0.009	-0.008	-0.022	0.015	-0.085										0.059	0.012	0.021	0.055	0.022	-0.01	-0.048	0.116	0.025	-0.04	0.042	-0.004	-0.074	0.12	-0.019	0.073	0.004	-0.025	0	0.012	0.068	0.065	0.098	-0.027	-0.019	0.044	-0.012	0.014	0.046	-0.018
ENSG00000288564.1																	-0.007	-0.01	0.004	-0.017	-0.008	0.044				-0.013	-0.029	0.018	0.02	-0.071	-0.143	-0.034	0.036	0.039				-0.07	-0.002	-0.024	0.065	-0.084	-0.091	0.018	-0.006	-0.045
ENSG00000288565.1		0.019	-0.007	0.008	-0.063	-0.022	-0.012										-0.012	0.03	0.006	0.023	-0.078	-0.037	-0.151	0.014	0.227	-0.103	0.024	0.054	0.129	-0.009	0.034	-0.099	0.047	0.037	-0.048	-0.02	-0.072	0.013	-0.049	0.071	0.022	-0.079	-0.043	0.025	-0.024	-0.044
ENSG00000288566.1		-0.074	0.061	-0.037	0.06	-0.003	0.001										0.02	0.018	-0.043				-0.105	-0.114	-0.176	0.015	-0.04	-0.006	-0.102	0.036	0.015	0.083	-0.001	0.012	0.004	-0.079	-0.098	0.026	0.009	-0.037	-0.091	0.033	0.049	0.029	0.007	0.01
ENSG00000288567.1																	-0.1	0.038	0.021				-0.182	-0.113	-0.202	0.028	0.066	-0.009	-0.1	-0.059	-0.029	0.037	0.004	0.101	0.036	-0.048	0.053							-0.051	0.003	0.011
ENSG00000288568.1	ZCCHC14-DT	0.206	0.097	0.107	0.157	0.179	0.016										0.272	0.156	0.116	0.257	0.219	0.04	0.162	-0.113	0.206	-0.095	-0.063	-0.007	0.143	0.204	-0.038	-0.001	-0.078	0.001	0.137	0.105	0.064	0.148	0.02	0.021	0.049	-0.086	0.059	0.113	-0.009	0.076
ENSG00000288569.1	LINC01949	-0.017	-0.012	0.016	0.026	0.068	0.002										-0.043	0.114	0.072	0.013	-0.008	-0.032	0.224	0.124	0.079	0.134	0.01	0.037	-0.038	0.035	0.157	-0.027	0.033	-0.007	0.02	0.002	0.005	0.043	-0.013	-0.06	-0.032	-0.013	0.053	-0.012	-0.008	-0.029
ENSG00000288570.1	LOC128092248
ENSG00000288571.1		0.045	0.003	0.008	-0.021	0.064	0.002										0.098	0.051	0.125	0.086	0.085	0.013	-0.288	0.143	0.064	0.049	-0.002	-0.073	0.103	0.079	0.088	-0.037	0.047	0.018	0.17	0.174	0.142	0.074	-0.026	-0.015	0.133	-0.004	0.041	0.09	0.084	0.103
ENSG00000288573.1		0.238	0.227	0.143	0.155	0.159	0.073										0.48	0.466	0.46	0.443	0.488	0.382	-0.26	-0.042	-0.135	-0.144	-0.014	0.124	0.338	0.299	0.271	0.267	0.233	0.168	0.382	0.361	0.254	0.465	0.305	0.246	0.047	0.003	0.081	0.203	0.038	0.106
ENSG00000288574.1		-0.029	-0.043	-0.045	0.09	0.05	0.005										0	0.011	0.033	0.027	-0.065	0.005	0.004	-0.149	-0.145	-0.061	-0.031	0.011	-0.047	-0.005	0.014	0.092	0	0.016	0.051	0.012	0.05	0.074	-0.001	0.066	0.172	0.088	-0.029	0.015	-0.024	-0.017
ENSG00000288575.1		0.136	0.141	0	0.046	0.029	-0.144										-0.05	-0.133	0.074	0.063	0.021	-0.075	0.097	-0.076	0.129	0.015	-0.014	0.069	-0.037	0.043	-0.03	-0.02	0.007	-0.052	0.012	0.088	0.063	0.027	0.021	-0.015	0.037	0.047	0.01	0.017	-0.01	-0.017
ENSG00000288576.1		0.004	0.038	0.005	-0.034	-0.039	-0.083										0.034	-0.136	0.068	-0.032	0.044	0.02	-0.11	-0.09	0.14	-0.07	0.009	-0.031	0.022	0.122	0.084	0.016	-0.102	0.001	0.071	0.009	0.054	0.029	0.063	-0.043	-0.025	0.042	0.016	0.109	0.001	-0.011
ENSG00000288577.1		0.004	0.016	0.004	-0.068	0.005	0.013										0.014	0.065	0.042	0.031	-0.045	0.031	-0.056	0.017	-0.134	0.001	-0.066	0.031	0.073	0.09	-0.047	0.023	0.02	0.036	-0.003	0.124	0.108	0.069	0.092	0.051	0.027	-0.011	-0.011	0.029	0.01	-0.022
ENSG00000288578.1	LOC105369292	0	0.03	-0.023	0.009	0.02	-0.051										0.022	-0.043	-0.032	0.02	-0.016	0.03	0.004	0.112	0.058	0.033	-0.021	0.116	-0.003	0.01	-0.009	0.014	0.113	0.071	0.025	-0.026	0.002	0.056	0.012	0.007	0.015	0.112	0.074	-0.005	-0.01	-0.002
ENSG00000288579.1		-0.007	0.021	0.034	0.102	0.113	0.06										0.016	-0.006	-0.029	-0.026	-0.028	0.016	-0.273	0.101	-0.007	0.017	-0.033	-0.031	0.094	-0.05	-0.045	0.026	-0.085	-0.051	-0.019	0.007	0.044	0.107	-0.01	0.191	-0.056	0.051	-0.078	-0.007	-0.033	0.029
ENSG00000288580.1		0.134	0.067	0.067	0.172	0.119	0.072										0.005	-0.002	-0.028	-0.008	-0.005	0.058	-0.126	0.091	0.061	0.083	0.016	-0.006	-0.011	-0.078	0.103	-0.03	-0.01	0.065	0.023	-0.035	0.015	0.018	0.085	-0.009	-0.045	0.102	0.028	-0.009	0.06	0.047
ENSG00000288581.1		0.081	-0.001	-0.069	-0.022	-0.004	-0.091										-0.019	-0.07	0.015	0.093	-0.007	0.027	-0.13	0	-0.002	-0.04	0.066	-0.031	0.01	-0.021	0.025	0.005	0.094	0.035	0.154	0.207	0.044	-0.108	-0.064	-0.052	0.022	0.076	0.034	0.123	0.039	-0.008
ENSG00000288582.2		0.002	0.029	0.036	0.112	-0.021	-0.05										0.078	0.057	-0.087	0.003	-0.095	-0.005				0.081	-0.026	0.015	0.127	0.003	0.146	0.024	-0.014	0.041	-0.059	-0.116	-0.079	-0.015	-0.049	-0.008	-0.102	0.079	0.093	-0.061	0	0.02
ENSG00000288583.1		0.14	0.117	0.072	0.113	0.143	0.156										0.035	0.051	0.189	-0.017	-0.024	-0.021	0.185	-0.046	0.063	-0.048	0.038	-0.013	0.035	-0.039	-0.058	0.078	0.031	0.099	0.106	0.07	0.005	0.078	0.012	-0.06	-0.041	0.013	0.037	0.061	0.048	0.06
ENSG00000288584.1		0.004	0.069	-0.026	-0.001	0.051	0.033										0.036	-0.071	-0.112	0.037	-0.054	0.027	0.055	0.059	0.23	-0.05	0.004	-0.005	0.054	0.021	-0.009	-0.07	-0.021	0.047	-0.046	-0.031	-0.021	-0.1	0.059	-0.013	-0.036	0.047	-0.008	0.002	0.031	0.033
ENSG00000288585.1		0.392	0.36	0.284	0.408	0.417	0.248										-0.024	0.036	-0.025	0.011	0.042	-0.087	-0.178	0.062	-0.097	0.04	0.083	-0.001	-0.009	0.079	0.048	0.029	-0.089	0.013	0.256	0.153	0.069	-0.031	0.085	0.081	0.076	0.036	0.064	0.08	0.037	-0.062
ENSG00000288586.1		0.255	0.222	0.111	0.193	0.196	0.061										0.07	0.045	0.038	-0.065	0.13	-0.056	-0.001	-0.072	0.02	0.038	-0.019	-0.059	0.225	0.202	0.065	0.133	0.105	0.101	0.386	0.374	0.326	0.27	0.131	0.203	0.022	-0.011	-0.008	0.007	-0.009	0.004
ENSG00000288587.1
ENSG00000288588.1		-0.031	0.051	-0.031	0.008	0.015	-0.065										0.053	0.001	-0.036	0.016	-0.003	-0.036	0.116	-0.077	0.079	0.012	0.011	-0.012	-0.038	0.041	0.016	-0.001	-0.04	0.061	0.008	0.017	0.02	0.023	0.001	-0.086	-0.075	0.053	0.002	0.017	0.046	-0.029
ENSG00000288589.1		-0.017	0.059	0.024	0.037	0.077	0.012										-0.044	0.021	-0.108	0.003	-0.019	0.061	0.05	-0.043	0.133	-0.077	0.035	0.003	0.047	-0.088	0.085	-0.057	0.098	-0.038	-0.004	-0.012	-0.085	0.035	-0.005	0.051	0.084	0.06	-0.045	0.012	-0.032	-0.009
ENSG00000288591.1
ENSG00000288592.1
ENSG00000288593.1		-0.019	-0.022	-0.037	0.132	0.04	0.02										0.112	0.092	0.046	-0.034	0.057	0.001	0.183	0.08	0.148	-0.016	-0.021	0.05	-0.049	-0.002	0.051	-0.017	0.045	0.076	-0.024	0.038	-0.044	-0.071	-0.055	0.062	-0.156	-0.02	0.035	0.023	-0.034	-0.039
ENSG00000288595.1		-0.013	-0.006	0.004	-0.081	0.011	-0.037										0.02	0.064	0.066	0.084	0.046	0.103	0.059	-0.142	-0.004	-0.095	-0.141	-0.012	-0.017	-0.014	-0.122	0.021	-0.052	-0.013	-0.021	0.129	-0.02	-0.092	-0.064	0.076	-0.1	0.053	0.038	-0.043	0.002	0.072
ENSG00000288596.2	C8orf44	0.281	0.231	0.245	0.178	0.161	0.089	0.072	0.067	0.034	0.321	0.286	0.228	0.166	0.134	0.099	0.371	0.352	0.32	0.285	0.368	0.293	0.096	0.151	0.088	-0.06	-0.098	-0.052	0.336	0.278	0.292	0.183	0.192	0.077	0.409	0.392	0.296	-0.022	0.004	0.147	0.196	0.012	0.133	0.011	0.024	0.145
ENSG00000288597.1		0.16	0.011	0.008	-0.046	-0.079	-0.07										0.053	0.023	0.018	-0.042	0.044	0.037	-0.066	-0.033	-0.175	-0.022	0.008	0.012	0.006	0.099	-0.037	0.067	0.025	0.017	-0.04	-0.03	0.027	0.039	-0.003	-0.024	0.022	0.034	0.012	0.092	-0.034	0.013
ENSG00000288598.1	LOC105370174	0.18	0.137	0.023	-0.07	-0.04	-0.078										0.104	0.127	0.057	-0.007	0.068	0.047	0.077	-0.042	-0.041	-0.039	0.058	0.013	0.05	-0.077	-0.126	0.035	-0.042	0.04	0.096	0.162	0.082	-0.037	0.008	0.03	0.041	-0.087	0.002	-0.042	0.077	0.014
ENSG00000288600.1		0.458	0.466	0.396	0.587	0.51	0.421										0.222	0.247	0.014	0.262	0.245	0.021	0.02	-0.111	0.022	-0.146	-0.027	-0.024	0.129	0.321	0.223	0.046	0.071	0.012	0.425	0.441	0.363	0.49	0.459	0.318	0.269	0.172	0.074	0.173	-0.043	0.145
ENSG00000288601.1	RNA5SP424	0.01	0.045	0.025																			-0.423	-0.317	0.012				0.159	-0.106	-0.132	-0.009	0.015	-0.015							-0.193	-0.052	-0.113	0.101	-0.024	-0.044
ENSG00000288602.1	C8orf44-SGK3	0.058	-0.011	0.066	0.038	0.012	0.005				0.052	0.059	-0.188	0.084	-0.013	0.024	0.012	0.038	0.038	-0.095	0.017	0.09	-0.06	0.146	-0.01	-0.038	-0.053	0.023	0.108	0.035	0.085	-0.122	-0.127	0.043	0.04	-0.028	-0.001	0.014	0.024	-0.064	-0.042	-0.003	0.049	-0.009	0.049	0.002
ENSG00000288603.1	SNORA74C-2	0.09	0.093	0.035	0.034	0.086	0.099										-0.003	-0.051	-0.084	-0.014	-0.023	-0.025	-0.063	-0.017	0.053	-0.077	-0.088	-0.065	-0.023	-0.004	-0.087	-0.099	-0.005	0.092	0.036	0.063	-0.108	-0.053	-0.025	-0.011	0.001	0.056	0.038	0.141	0.106	0.042
ENSG00000288604.1
ENSG00000288605.1		0.494	0.471	0.36	0.368	0.287	0.114										0.123	-0.037	-0.024	0.003	0.067	-0.002	-0.005	-0.184	-0.078	-0.015	0.054	-0.005	0.103	0.129	0.009	0.054	0.026	0.019	-0.011	-0.067	0.004	0.01	-0.079	-0.052	0.028	0.095	0.068	0.032	-0.01	0.096
ENSG00000288606.1
ENSG00000288607.1	ELOA3BP	-0.003	0.008	0.003	0.114	-0.046	0.076										0.126	-0.035	-0.338							0.049	-0.035	-0.011	-0.089	-0.087	0.113	-0.05	0.043	0.004	0.027	-0.007	-0.11	-0.03	0.09	-0.003	-0.291	-0.148	-0.18	0.051	0.032	0.011
ENSG00000288608.1	LOC128092247
ENSG00000288610.1		0.253	0.308	0.247	0.275	0.383	-0.091										0.057	0.018	0.087	-0.039	0.026	-0.047	-0.009	-0.11	-0.026	-0.003	0.039	-0.081	0.417	0.432	0.33	0.143	0.098	0.129	0.254	0.225	0.253	0.298	0.281	0.226	0.194	-0.05	-0.011	0.111	0.031	0.019
ENSG00000288611.1	NPBWR1	0.188	0.176	0.14	0.245	0.279	0.051	-0.023	0.023	0.039	0.185	0.109	0.084	0.109	0.134	0.081	-0.002	0.069	0.022	0.05	0.022	0.005	0.074	-0.073	-0.036	0.029	0.002	0.007	0.208	0.208	0.275	-0.015	-0.01	0.129	0.278	0.254	0.279	0.268	0.284	0.317	0.118	0.068	0.097	0.187	0.158	0.177
ENSG00000288612.1		0.219	0.214	0.17	-0.044	0.007	-0.067										0.234	0.165	0.082	0.218	0.205	0.157	-0.006	-0.013	0.031	0.047	-0.045	-0.088	0.251	0.24	0.151	0.101	0.114	-0.016	0.291	0.309	0.219	0.183	0.127	0.142	0.153	0.03	0.131	0.036	-0.014	0.07
ENSG00000288614.1	LOC128092246
ENSG00000288615.1		-0.002	-0.009	-0.038	0.053	0.011	-0.036										-0.031	0.166	0.011	-0.025	0.054	0.012	-0.024	-0.186	-0.067	-0.045	-0.002	-0.004	0.014	0.053	-0.081	0.003	-0.107	-0.01	-0.072	0.008	-0.025	-0.049	0.036	0.065	-0.075	-0.012	-0.006	-0.017	-0.044	-0.011
ENSG00000288616.1	ELOA3DP	-0.047	0.011	0.007	0.011	0.029	0.109										-0.041	0.085	0.069				-0.108	0.18	0.062	-0.031	0	0.027	-0.109	-0.053	-0.147	0.047	0.034	-0.011	-0.048	-0.055	0.004	0.077	-0.024	0.052	-0.118	-0.058	0.022	0.035	0.011	0.063
ENSG00000288617.1		0	0.101	0.05	0.013	0.097	0.018										0.025	0.036	-0.022	0.017	0.01	0.016	-0.058	-0.227	-0.163	-0.139	-0.005	0.133	0.075	0.081	0.072	0.11	0.158	-0.031	0.115	-0.018	0.098	0.03	0.02	0.082	0.195	0.179	0.062	0.086	0.153	0.016
ENSG00000288618.1		-0.008	-0.001	-0.003	0.027	-0.009	-0.107										-0.002	0.021	-0.009	0.062	0.006	-0.026	0.195	0.073	0.248	0.032	-0.052	0.03	0.024	-0.022	0.115	-0.05	-0.05	0	0.004	-0.001	0.024	-0.014	0.027	-0.019	0.057	0.041	-0.002	-0.011	0.038	0.058
ENSG00000288620.1
ENSG00000288622.1	PDCD6-AHRR	-0.06	-0.063	-0.047	0.046	0.044	-0.023										-0.005	-0.038	-0.045	0.004	0.113	0.06	0.031	0.103	0.134	0.052	0.056	0.041	0.099	0.009	-0.019	-0.015	-0.023	0.043	0.088	-0.024	-0.002	0.004	-0.026	-0.048	-0.032	-0.03	-0.092	-0.009	0.008	-0.042
ENSG00000288623.1	LOC128071547
ENSG00000288625.1	LOC128071545
ENSG00000288626.1	LOC128071544
ENSG00000288627.1		0.019	0.034	0.029																						0.019	0	0.017	0.025	-0.031	-0.153				-0.017	0.015	-0.031	-0.018	-0.035	-0.021	0.125	-0.202	-0.033	-0.024	-0.049	0.009
ENSG00000288629.1	LOC128092251
ENSG00000288630.1
ENSG00000288631.1	ELOA3P	-0.034	-0.006	-0.009	-0.011	-0.018	0.028										0.002	-0.017	0.108				0.283	-0.063	-0.065	-0.008	0.019	-0.025	0.111	0.099	-0.123	0.006	0.093	0.038				-0.004	0.081	-0.005	0.031	0.017	-0.047	-0.03	-0.014	0.007
ENSG00000288632.1		-0.004	0.007	-0.014	-0.045	0.004	0.07										-0.015	0.077	0.05	0.052	0.022	-0.024	-0.061	-0.099	-0.039	-0.024	0.128	0.021	0.019	-0.027	0.083	-0.082	-0.102	0.009	0.01	-0.024	-0.054	-0.007	-0.018	0.095	0.095	-0.094	0.005	-0.068	-0.021	0
ENSG00000288633.1
ENSG00000288634.1	LOC128031837
ENSG00000288635.1
ENSG00000288636.1
ENSG00000288637.1		0.052	-0.053	0.011	0.038	-0.06	0.001										0.003	0.126	-0.002	0.052	0.147	0.054	0.001	0.055	0.067	-0.012	-0.008	-0.05	-0.016	0	0.049	0.066	0.022	0.002	-0.041	-0.012	0.019	-0.001	-0.002	0.052	-0.113	0.049	0.01	-0.047	0.004	-0.034
ENSG00000288638.1	LNCDAT	0.097	0.058	0.107	0.098	0.187	0.008										0.073	0.113	0.067	-0.045	-0.011	0.002	-0.082	0.118	0.11	0.037	-0.019	0.017	0.011	0.039	-0.111	-0.07	-0.086	-0.005	0.117	0.199	0.045	0.271	0.21	0.135	0.261	0.161	0.096	0.027	-0.013	0.034
ENSG00000288639.1
ENSG00000288640.1
ENSG00000288642.1	CDR1							0.046	-0.003	0.025	0.003	-0.146	0.05	-0.01	-0.121	0.049
ENSG00000288643.1
ENSG00000288644.1	LOC128031836
ENSG00000288645.1	LOC128092252
ENSG00000288646.1	LOC128031835
ENSG00000288648.1		0.187	0.153	0.035	0.101	0.036	-0.031										-0.111	0.017	0	-0.11	0.008	-0.052	0.04	-0.038	-0.041	0.075	0.034	0.024	0.006	0.021	0.05	0.027	-0.074	0	0.023	-0.026	-0.018	-0.05	0.015	-0.059	0.01	-0.042	0.051	-0.006	0.006	0.015
ENSG00000288649.1	ACTL10										0.006	-0.012	0.012	-0.011	0.021	0.015
ENSG00000288654.1	LOC128031834
ENSG00000288656.1		-0.018	0.005	0.057	0.119	0.011	0.015										0.062	0.061	-0.05	0.049	0.047	-0.029	0.001	-0.04	0.041	0.129	-0.009	-0.107	-0.038	0.051	0.126	0.083	0.066	-0.007	0.064	0.046	0.06	-0.019	0.033	-0.073	-0.017	-0.113	-0.009	-0.015	0.01	-0.011
ENSG00000288657.1		0.2	0.199	0.099	0.031	0.044	0.001										0.063	-0.001	0.025	-0.049	-0.043	-0.002	0.116	-0.106	0.065	-0.025	-0.025	0.022	-0.008	-0.048	-0.016	0.009	-0.004	-0.005	0.011	0.003	0.035	0.027	0.015	-0.014	0.022	-0.025	-0.021	0.032	0.002	-0.065
ENSG00000288658.1	RNF228	0.246	0.191	0.178	0.199	0.237	0.109										0.058	-0.049	-0.081	0.008	0.001	-0.034	0.159	-0.139	-0.06	0.041	0.024	0.021	0.374	0.343	0.24	0.139	0.155	0.185	0.241	0.261	0.142	0.284	0.292	0.275	0.059	0.025	0.157	0.183	0.083	0.122
ENSG00000288659.1	LOC101927145	-0.001	-0.053	-0.015													-0.079	-0.045	-0.049	0.011	0.011	0.018	-0.133	0.185	-0.253	-0.075	-0.033	0.023	0.173	-0.002	-0.041	0.059	0.05	-0.034	-0.018	0.023	-0.078	0.016	-0.047	0.052				-0.007	0.067	0.049
ENSG00000288660.1		0.074	0.026	-0.018	-0.014	0.066	0.003										0.335	0.311	0.255	0.003	-0.013	0.01	-0.134	0.211	-0.176	0.053	0.038	0.061	-0.003	0.034	-0.026	0.037	-0.05	0.077	-0.045	-0.057	0.009	0.089	0.117	0.047	0.153	0.113	0.182	0.013	0.015	0.024
ENSG00000288661.1	LOC128031833
ENSG00000288662.1		0.052	0.034	-0.024	0.031	-0.027	0.028										-0.056	0.004	0.036	-0.023	0.073	-0.01	0.03	-0.06	0.064	-0.002	-0.069	0.033	0.189	0.144	0.141	-0.045	0.025	0.007	0.034	0.01	0.014	-0.117	0.053	-0.071	0.1	-0.071	-0.028	0.072	-0.056	-0.067
ENSG00000288663.1		0.284	0.276	0.166	0.117	0.153	0.049										0.136	0.187	0.123	0.052	0.008	0.072	0.019	0.176	-0.233	0.026	0.021	-0.079	0.163	0.243	0.081	0.028	-0.033	0.008	0.355	0.336	0.182	0.104	0.05	-0.037	-0.033	0.011	0.146	0.031	0.094	-0.024
ENSG00000288665.1
ENSG00000288667.1		0.045	0.043	0.068	-0.084	-0.012	-0.022										-0.105	-0.049	0.001	-0.069	0.016	-0.036	-0.105	0.018	-0.044	-0.102	-0.024	0.057	0.125	0.117	0.153	-0.019	-0.029	-0.005	0.077	0.05	0.071	0.081	-0.009	0.018	-0.037	0.006	0.034	0.022	0.015	0.073
ENSG00000288669.1		-0.02	0.008	-0.004	0.05	0.113	0.028										-0.05	0.026	0.006	0.024	0.052	-0.002	-0.03	0.144	-0.116	0.018	-0.039	-0.063	0.008	-0.039	-0.054	0.013	0.008	0.075	-0.044	0.001	-0.008	-0.002	-0.069	-0.018	-0.046	-0.022	0.016	-0.077	-0.037	-0.006
ENSG00000288670.1		0.21	0.183	0.191	0.107	0.227	-0.167										0.29	0.279	0.265	0.112	0.182	-0.04	-0.04	-0.245	-0.096	-0.054	-0.069	-0.079	0.252	0.276	0.206	0.162	0.153	0.162	0.252	0.182	0.199	0.311	0.254	0.102	0.147	0.049	0.194	0.034	-0.035	0.309
ENSG00000288671.1
ENSG00000288674.1	PSEN2	0.005	0	-0.003	0.026	-0.069	0.028	0.241	0.219	0.137	-0.054	0.008	-0.025	-0.03	-0.033	-0.03	0.028	0.007	0.002	0	-0.017	-0.004	-0.006	0.102	-0.022	0.003	-0.008	-0.032	0.057	0.071	-0.102	-0.082	0.024	-0.057	-0.035	-0.062	-0.003	-0.06	0.063	0.028	0.001	-0.15	0.075	0.043	0.004	0.046
ENSG00000288675.1	PANO1	0.234	0.239	0.19	0.065	0.046	-0.044				-0.067	0.039	0.11	0.051	0.046	0.123	0.229	0.261	0.189	0.096	0.079	-0.015	0.021	0.076	0.009	-0.052	0.093	0.042	0.193	0.186	0.019	0.105	0.146	0.083	0.133	0.157	0.039	0.032	-0.016	0.009	0.023	0.097	0.003	-0.034	0.026	-0.026

### Sheet: GES Prediction Accuracy
Signature	Pearson r, TCGA	p, TCGA	Pearson r, 40603	p, 40603	Pearson r, 40601	p, 40601
Pcorr_NKI70_Good_Correlation_Nature.2002_PMID.11823860	0.783238	5.93522e-219	0.397843	8.44267e-09	0.668923	4.57034e-18
Wound.Healing_Chang_PlosBiol.2004_PMID.14737219	0.71901	4.14631e-168	0.394004	1.20654e-08	0.583029	4.18279e-13
HouseKeeping_Genome.Biol.2004_PMID.15287981	0.486478	1.34767e-63	0.270572	0.000130431	0.32483	0.000172772
GATA3.induced.genes_Oncogene.2004_PMID.15361840	0.188662	6.94348e-10	0.263445	0.000198352	0.339615	8.23596e-05
GHI_RS_Model_NJEM.2004_PMID.15591335	0.699839	1.32039e-155	0.411968	2.18143e-09	0.451456	7.88406e-08
Pcorr_CSR_Activated_Correlation_PNAS.2005_PMID.15701700	0.725399	1.64449e-172	0.428325	4.19866e-10	0.595134	1.02448e-13
Pcorr_Breast2Lung_LM2_Correlation_Nature.2005_PMID.16049480	0.420648	2.32093e-46	-0.402583	5.39891e-09	-0.384284	6.9235e-06
Pcorr_Breast2Lung_Parental_Correlation_Nature.2005_PMID.16049480	0.455686	4.59826e-55	0.417065	1.31774e-09	0.375301	1.17383e-05
Pcorr_Hypoxia_High_Correlation_PLoS.Med.2006_PMID.16417408	0.30914	9.88086e-25	0.0834067	0.246357	-0.246367	0.00488578
Pcorr_Hypoxia_Low_Correlation_PLoS.Med.2006_PMID.16417408	0.331725	1.93322e-28	-0.0837346	0.244498	0.261068	0.00280532
Scorr_IE_Correlation_JCO.2006_PMID.16505416	0.768376	9.84665e-206	0.504403	5.55998e-14	0.676518	1.38165e-18
MCF7.E2.repressed.genes_JCO.2006_PMID.16505416	0.666668	3.53375e-136	0.172266	0.0160344	0.490575	3.59738e-09
Scorr_IIE_Correlation_JCO.2006_PMID.16505416	0.764563	1.68305e-202	0.508657	3.15246e-14	0.662289	1.26295e-17
MCF7.E2.induced.genes_JCO.2006_PMID.16505416	0.597368	9.52458e-103	0.382896	3.30509e-08	0.525231	1.65515e-10
GATA3.induced.genes_JCO.2006_PMID.16505416	0.402194	3.57405e-42	0.365299	1.51331e-07	0.400796	2.51734e-06
M2_Macrophage_Blood.2006_PMID.16556895	0.373663	3.37046e-36	0.263065	0.000202767	0.500217	1.58075e-09
CIN70_Nat.Genet.2006_PMID.16921376	0.701724	8.62824e-157	0.464752	7.68109e-12	0.562395	4.04171e-12
Scorr_P53_Mut_Correlation_BMC.Cancer.2006_PMID.17150101	0.783019	9.4429e-219	0.436013	1.87632e-10	0.667325	5.8521e-18
Scorr_P53_Wt_Correlation_BMC.Cancer.2006_PMID.17150101	0.766521	3.74862e-204	0.397789	8.4855e-09	0.653327	4.78984e-17
RB_LOSS_J.Clin.Invest.2007_PMID.17160137	0.67366	4.61983e-140	0.439241	1.32994e-10	0.551114	1.30935e-11
Pcorr_IGS_Correlation_NJEM.2007_PMID.17229949	0.631456	3.97469e-118	0.247187	0.000494331	0.520013	2.69078e-10
Pcorr_Dasatinib_L_Correlation_Cancer.Res.2007_PMID.17332353	0.67158	6.77168e-139	0.265576	0.0001752	0.601948	4.52096e-14
Pcorr_Dasatinib_R_Correlation_Cancer.Res.2007_PMID.17332353	0.657867	1.94242e-131	-0.274276	0.000104413	-0.607359	2.32839e-14
Shipitsin_CD44_A_Cancer.Cell.2007_PMID.17349583	0.590872	5.05145e-100	0.295892	2.67183e-05	0.582893	4.24793e-13
Shipitsin_CD44_B_Cancer.Cell.2007_PMID.17349583	0.458037	1.09984e-55	-0.112026	0.118945	-0.0250609	0.778012
Scorr_PTEN_Absent_Correlation_PNAS.2007_PMID.17452630	0.744846	1.0297e-186	-0.459959	1.33661e-11	-0.591947	1.49217e-13
Scorr_PTEN_Present_Correlation_PNAS.2007_PMID.17452630	0.746287	8.10815e-188	0.451382	3.52563e-11	0.5855	3.15351e-13
KRAS_amplicon_Genome.Biology.2007_PMID.17493263	0.344334	1.19113e-30	0.252064	0.000378228	0.287576	0.000951317
GSEA_GP5_MYC_targets_TERT.r.0.922_PerouLab_MM_Myc_1pFDR_UP_Genome_Biology_2007_PMID.17493263	0.616593	3.44646e-111	0.345427	7.58688e-07	0.479391	9.04898e-09
Claudin_High_Genome.Biol.2007_PMID.17493263	0.620364	6.49017e-113	0.475541	2.13832e-12	0.709997	4.4922e-21
MM_BRCAwnt_1pFDR_UP_Genome.Biology.2007_PMID.17493263	0.548581	1.04934e-83	0.352563	4.30643e-07	0.426898	4.53465e-07
MM_Potluck_1pFDR_UP_Genome.Biology.2007_PMID.17493263	0.503975	7.55724e-69	0.27751	8.57534e-05	0.532837	8.02969e-11
MM_p53null_1pFDR_UP_Genome.Biology.2007_PMID.17493263	0.448679	3.05875e-53	-0.287856	4.49295e-05	0.35693	3.29433e-05
MM_WAPTag_1pFDR_UP_Genome.Biology.2007_PMID.17493263	0.682038	7.37281e-145	0.42376	6.70993e-10	0.554797	8.96354e-12
MM_Normal_1pFDR_UP_Genome.Biology.2007_PMID.17493263	0.525209	1.20626e-75
MM_NeuPyMT_1pFDR_UP_Genome.Biology.2007_PMID.17493263	0.567051	1.53021e-90	0.100253	0.163174	0.407504	1.64283e-06
MM_C3Tag_1pFDR_UP_Genome.Biology.2007_PMID.17493263	0.667819	8.23904e-137	0.462047	1.05117e-11	0.559504	5.4858e-12
Claudin_Low_Genome.Biol.2007_PMID.17493263	0.564996	9.26495e-90	0.179443	0.0120705	0.483924	6.25139e-09
MM_WapINT3_1pFDR_UP_Genome.Biology.2007_PMID.17493263	0.325733	2.00031e-27	0.31073	9.81762e-06	0.461894	3.59135e-08
MM_DMBAwnt_1pFDR_UP_Genome.Biology.2007_PMID.17493263	0.599231	1.53376e-103	0.328888	2.67392e-06	0.549988	1.46878e-11
HER1_Cluster3_BMC.Genomics.2007_PMID.17663798	0.630365	1.32294e-117	0.377264	5.4316e-08	0.51218	5.496e-10
HER1_Cluster1_BMC.Genomics.2007_PMID.17663798	0.590057	1.09917e-99	0.370692	9.58435e-08	0.547565	1.87812e-11
HER1_Cluster2_BMC.Genomics.2007_PMID.17663798	0.70817	6.49405e-161	0.382354	3.46831e-08	0.518051	3.22351e-10
Scorr_S329_R_Correlation_Br.J.Cancer.2008_PMID.18382427	0.447757	5.27561e-53	0.218016	0.00220036	0.468966	2.07655e-08
Scorr_S329_L_Correlation_Br.J.Cancer.2008_PMID.18382427	0.46007	3.1649e-56	-0.239491	0.000746193	-0.432369	3.10767e-07
Fibromatosis_Lab.Invest.2008_PMID.18414401	0.620555	5.29962e-113	0.37049	9.75186e-08	0.549431	1.55453e-11
Stromal_Signature_Nat.Med.2008_PMID.18438415	0.617483	1.35683e-111	0.357439	2.90107e-07	0.644945	1.60121e-16
Mishra_CAF_signature_Cancer.Res.2008_PMID.18519693	0.521778	1.63212e-74	0.281504	6.70176e-05	0.45512	6.00038e-08
Murat_G24_J.Clin.Oncol.2008_PMID.18565887	0.543015	9.95913e-82	0.459243	1.45088e-11	0.708207	6.22805e-21
Murat_G07_J.Clin.Oncol.2008_PMID.18565887	0.540068	1.07249e-80	0.312941	8.41729e-06	0.515581	4.03958e-10
Murat_G18_J.Clin.Oncol.2008_PMID.18565887	0.405871	5.48835e-43	0.160211	0.025266	0.298269	0.00059651
Tcells.Bcells.Lymphocyte.Infiltration_Calabro_BreastCancerResTreat.2009_PMID.18592372	0.665051	2.69771e-135	0.52637	2.72099e-15	0.698799	3.33278e-20
Wirapati_Proliferation_Breast.Cancer.Res.2008_PMID.18662380	0.692783	2.98421e-151	0.464177	8.21288e-12	0.572969	1.28922e-12
RB_LOH_Breast.Cancer.Res.2008_PMID.18782450	0.742376	7.72415e-185	0.410249	2.58078e-09	0.592172	1.45328e-13
bMYB_Signature_Oncogene.2009_PMID.19043454	0.675444	4.53609e-141	0.475854	2.059e-12	0.526902	1.41417e-10
Macrophages.Monocytes.CSF1.Response_Beck_CCR.2009_PMID.19188147	0.595219	7.70944e-102	0.496943	1.47615e-13	0.49265	3.02043e-09
UNC_Scorr_Norm_Correlation_JCO.2009_PMID.19204204	0.637612	4.10508e-121	0.313757	7.95058e-06	0.501738	1.38518e-09
UNC_Scorr_Basal_Correlation_JCO.2009_PMID.19204204	0.776802	4.19987e-213	0.444299	7.698e-11	0.63875	3.8144e-16
UNC_Scorr_LumA_Correlation_JCO.2009_PMID.19204204	0.771091	4.50557e-208	0.483513	8.07258e-13	0.681829	5.85845e-19
UNC_Proliferation_11_Mean_JCO.2009_PMID.19204204	0.710081	3.70158e-162	0.483191	8.40029e-13	0.586273	2.88528e-13
UNC_Scorr_Her2_Correlation_JCO.2009_PMID.19204204	0.602652	5.19753e-105	0.359329	2.48486e-07	0.531182	9.41304e-11
UNC_ROR_S_Model_JCO.2009_PMID.19204204	0.737276	4.91624e-181	0.478511	1.49189e-12	0.650881	6.83911e-17
UNC_Scorr_LumB_Correlation_JCO.2009_PMID.19204204	0.64158	4.48653e-123	0.19098	0.00748626	0.49525	2.42219e-09
LCK_Breast.Cancer.Research.2008_PMID.19272155	0.642651	1.31041e-123	0.530239	1.56313e-15	0.725592	2.34027e-22
MHC.II_Breast.Cancer.Research.2008_PMID.19272155	0.571437	3.14206e-92	0.514007	1.52672e-14	0.707341	7.28742e-21
STAT1_Breast.Cancer.Research.2008_PMID.19272155	0.62393	1.44261e-114	0.540347	3.55128e-16	0.576739	8.49272e-13
HCK_Breast.Cancer.Research.2008_PMID.19272155	0.530432	2.16147e-77	0.446914	5.78215e-11	0.674974	1.76725e-18
IgG_Breast.Cancer.Research.2008_PMID.19272155	0.584357	2.36967e-97	0.401813	5.80816e-09	0.52377	1.89799e-10
MHC.I_Breast.Cancer.Research.2008_PMID.19272155	0.433093	2.45799e-49	0.407295	3.43731e-09	0.543785	2.74527e-11
Interferon_Breast.Cancer.Research.2008_PMID.19272155	0.367686	5.07765e-35	0.391091	1.57716e-08	0.111906	0.20673
Glycolysis_Signature_BMC.Med.2009_PMID.19291283	0.604805	6.04524e-106	0.369503	1.06074e-07	0.592254	1.43939e-13
VEGF_13genes_BMC.Med.2009_PMID.19291283	0.66447	5.58485e-135	0.421309	8.60528e-10	0.613809	1.03825e-14
METAPLASTIC_Up_CanRes.2009_PMID.19435916	0.455036	6.81527e-55	0.230413	0.00119288	0.437906	2.10554e-07
Claudin_Low_29_Cancer.Res.2009_PMID.19435916	0.516354	9.42968e-73	0.25795	0.000271876	0.493074	2.914e-09
Lung.WNT.DiMeo_Cancer.Res.2009_PMID.19549913	0.378548	3.51768e-37	0.0160874	0.823366	0.239104	0.00635328
Luminal_Progenitor_Down_Nat.Med.2009_PMID.19648928	0.67912	3.6017e-143	-0.311562	9.26649e-06	-0.454956	6.07441e-08
Stromal_Down_Nat.Med.2009_PMID.19648928	0.411622	2.79654e-44	0.221218	0.00188437	0.475816	1.20687e-08
Mature_LuminaUp_Nat.Med.2009_PMID.19648928	0.774737	2.88237e-211	0.1039	0.148325	0.266641	0.00225454
MASC_Up_Nat.Med.2009_PMID.19648928	0.584347	2.39228e-97	0.356476	3.13811e-07	0.505337	1.0108e-09
MASC_Down_Nat.Med.2009_PMID.19648928	0.564702	1.19687e-89	0.137125	0.0559304	0.499734	1.64827e-09
Mature_Luminal_Down_Nat.Med.2009_PMID.19648928	0.648664	1.19461e-126	-0.045417	0.528393	-0.426882	4.53956e-07
Luminal_Progenitor_Up_Nat.Med.2009_PMID.19648928	0.732002	3.41401e-177	0.209557	0.00327998	0.528538	1.21123e-10
Stromal_Up_Nat.Med.2009_PMID.19648928	0.607925	2.59951e-107	0.282683	6.22679e-05	0.505862	9.65085e-10
MS_CD44_DOWN_PNAS.2009_PMID.19666588	0.539214	2.12557e-80	0.22739	0.00138914	0.481224	7.79738e-09
MS_CD44_UP_PNAS.2009_PMID.19666588	0.428709	2.83685e-48	0.184368	0.00987543	0.397192	3.15413e-06
Troester_Wound_Signature_Clin.Cancer.Res.2009_PMID.19887484	0.578144	7.35608e-95	0.30594	1.36448e-05	0.365828	2.01419e-05
MHC.I.CoreGenes_Lauss_NatCommun.2017_PMID29170503	0.5133	8.96641e-72	0.485825	6.05748e-13	0.538471	4.64431e-11
Duke_Module15_p63_Mike_PMID.20335537	0.554503	7.50833e-86	0.105414	0.14247	-0.0666235	0.453155
Duke_Module08_her2_Mike_PMID.20335537	0.0983742	0.00139985	0.248228	0.000467097	-0.138572	0.117319
Duke_Module14_p53_Mike_PMID.20335537	0.759879	1.30198e-198	-0.0412552	0.56689	-0.0928937	0.295069
Duke_Module20_stat3_Mike_PMID.20335537	0.503139	1.36888e-68	0.186152	0.00917191	-0.0100724	0.909801
Duke_Module01_acidosis_Mike_PMID.20335537	0.464576	1.93953e-57	0.0279088	0.698538	0.0338247	0.703542
Duke_Module19_src_Mike_PMID.20335537	0.269245	6.27274e-19	0.0151868	0.833105	0.320205	0.000216175
Duke_Module03_betacatenin_Mike_PMID.20335537	0.670523	2.63144e-138	0.0199303	0.782126	0.0623717	0.482557
Duke_Module02_akt_Mike_PMID.20335537	0.435434	6.56294e-50	0.134195	0.0614358	-0.144876	0.101398
Duke_Module21_tgfb_Mike_PMID.20335537	0.341558	3.7273e-30	0.222629	0.00175875	-0.0970913	0.273692
Duke_Module07_glucosedepletion_Mike_PMID.20335537	0.519464	9.29399e-74	0.109063	0.129086	-0.0569556	0.521448
Duke_Module05_egfr_Mike_PMID.20335537	0.327312	1.08633e-27	0.180708	0.0114688	-0.171419	0.0520895
Duke_Module06_er_Mike_PMID.20335537	0.734879	2.81429e-179	0.000907588	0.989953	-0.173444	0.0493343
Duke_Module17_pr_Mike_PMID.20335537	0.650284	1.76315e-127	-0.0404735	0.574267	-0.130161	0.141503
Duke_Module13_myc_Mike_PMID.20335537	0.660682	6.16248e-133	0.0543233	0.450691	0.036003	0.685428
Duke_Module10_ifna_Mike_PMID.20335537	0.43545	6.50114e-50	-0.185187	0.00954673	0.0133785	0.880388
Duke_Module11_ifng_Mike_PMID.20335537	0.488024	4.76256e-64	-0.142836	0.0463713	0.00595398	0.946608
Duke_Module22_tnfa_Mike_PMID.20335537	0.532688	3.7213e-78	-0.0453417	0.529077	0.0368503	0.678431
Duke_Module12_lacticacidosis_Mike_PMID.20335537	0.432793	2.91001e-49	0.177972	0.0128041	-0.119511	0.177332
Duke_Module09_hypoxia_Mike_PMID.20335537	0.391659	6.72891e-40	0.161487	0.0241104	-0.0284981	0.748521
Duke_Module18_ras_Mike_PMID.20335537	0.664123	8.61555e-135	0.0788771	0.273041	0.0597454	0.501219
Duke_Module16_pi3k_Mike_PMID.20335537	0.499593	1.66756e-67	0.10469	0.145249	-0.0442777	0.61831
Duke_Module04_e2f1_Mike_PMID.20335537	0.476628	9.00531e-61	0.0765021	0.287789	-0.0258345	0.771345
Lim.et.al.2010.Conserved.Luminal.Progenitor_BCR.2010_PMID.20346151	0.608287	1.8003e-107	0.0447835	0.534166	-0.449865	8.86775e-08
Lim.et.al.2010.Conserved.Mature_BCR.2010_PMID.20346151	0.743795	6.50006e-186	0.00871938	0.903708	0.509529	6.97081e-10
Lim.et.al.2010.Conserved.aMaSC_BCR.2010_PMID.20346151	0.603718	1.7958e-105	-0.0487652	0.49841	-0.20419	0.0202819
Pcorr_basal_CCR.2010_PMID.20643781	0.509618	1.3141e-70	0.328062	2.84217e-06	0.414147	1.06669e-06
Pcorr_secretory_CCR.2010_PMID.20643781	0.440294	4.09027e-51	0.378966	4.67896e-08	0.424997	5.16294e-07
Pcorr_classical_CCR.2010_PMID.20643781	0.367869	4.67845e-35	0.404103	4.67063e-09	0.470799	1.79799e-08
Pcorr_primitive_CCR.2010_PMID.20643781	0.551934	6.4769e-85	0.355343	3.44099e-07	0.41875	7.86452e-07
Taube_EMT_up_PNAS.2010_PMID.20713713	0.472396	1.38062e-59	0.208969	0.00337041	0.368553	1.72739e-05
Taube_EMT_down_PNAS.2010_PMID.20713713	0.540537	7.36207e-81	0.302763	1.69207e-05	0.535145	6.42438e-11
EMT_DOWN_Weingberg_PNAS.2010_PMID.20713713	0.407288	2.65024e-43	0.224421	0.0016102	0.293263	0.000743867
EMT_UP_Weinberg_PNAS.2010_PMID.20713713	0.603614	1.99144e-105	0.342887	9.25023e-07	0.521664	2.30947e-10
MDACC.FNA.2_J.Clin.Oncol.2010_PMID.20805453	0.603411	2.43976e-105	0.323205	4.05405e-06	0.5124	5.38812e-10
MDACC.FNA.1_J.Clin.Oncol.2010_PMID.20805453	0.618151	6.72556e-112	0.453537	2.77e-11	0.659829	1.82935e-17
Euclidean_Distance_2_CLOW_Euclidean.Distance_BCR.2010_PMID.20813035	0.523332	5.03269e-75	0.21862	0.00213727	0.483017	6.73465e-09
UNC_Differentiation.Score_Model_BCR.2010_PMID.20813035	0.691915	1.00395e-150	0.260477	0.000235383	0.478592	9.6538e-09
HRneg.Tneg_14.Genes_BCR.2010_PMID.20946665	0.255833	3.49792e-17	0.195366	0.00619968	0.186166	0.0346559
C_MYB_Signature_PLoS.One.2010_PMID.20949095	0.373887	3.04087e-36	0.113633	0.113714	0.294706	0.000698268
X12qMDM4_BMC.Med.Genomics.2011_PMID.21214954	0.389501	1.92255e-39	0.135044	0.0597956	0.290595	0.000835394
HS_Red9_BMC.Med.Genomics.2011_PMID.21214954	0.67421	2.26246e-140	0.172859	0.0156688	0.589971	1.88014e-13
CD34_CD36_Cluster_BMC.Med.Genomics.2011_PMID.21214954	0.597943	5.42536e-103	0.363418	1.7711e-07	0.5012	1.45154e-09
HS_Red10_BMC.Med.Genomics.2011_PMID.21214954	0.59986	8.25279e-104	0.368171	1.18785e-07	0.460093	4.12094e-08
MM_Green23_BMC.Med.Genomics.2011_PMID.21214954	0.182269	2.60499e-09	-0.0595218	0.408483	0.0940226	0.289214
Unknown_4_BMC.Med.Genomics.2011_PMID.21214954	0.387561	4.9084e-39	0.0464952	0.518639	0.20435	0.0201821
HS_Red11_BMC.Med.Genomics.2011_PMID.21214954	0.515894	1.32571e-72	0.05297	0.462067	0.338523	8.71029e-05
HS_Green1_BMC.Med.Genomics.2011_PMID.21214954	0.803863	3.86252e-239
MNB2_BMC.Med.Genomics.2011_PMID.21214954	0.46487	1.61514e-57	0.346458	6.99721e-07	0.407027	1.694e-06
Unknown_6_BMC.Med.Genomics.2011_PMID.21214954	0.385361	1.40994e-38	0.0376817	0.600975	0.21468	0.014561
MUnknown_28_BMC.Med.Genomics.2011_PMID.21214954	0.386248	9.22267e-39	0.0388909	0.589339	0.224578	0.0105078
HS_Green14_BMC.Med.Genomics.2011_PMID.21214954	0.588483	4.90148e-99	0.372273	8.36994e-08	0.515642	4.01722e-10
HS_Red24_BMC.Med.Genomics.2011_PMID.21214954	0.507994	4.24963e-70	0.214891	0.00255438	0.279672	0.00132802
FOS_JUN_Cluster_BMC.Med.Genomics.2011_PMID.21214954	0.499301	2.0467e-67	0.0693808	0.335155	0.16882	0.0558104
HS_Green8_BMC.Med.Genomics.2011_PMID.21214954	0.790506	8.32647e-226	0.427223	4.7049e-10	0.629044	1.42962e-15
HS_Green25_BMC.Med.Genomics.2011_PMID.21214954	0.774856	2.2603e-211	0.391487	1.52091e-08	0.598862	6.56457e-14
HS_Green13_BMC.Med.Genomics.2011_PMID.21214954	0.676458	1.20279e-141	0.286682	4.84112e-05	0.552486	1.13757e-11
MM_Red24_BMC.Med.Genomics.2011_PMID.21214954	0.450865	8.34203e-54	0.272314	0.00011752	0.38497	6.64591e-06
HS_Green5_BMC.Med.Genomics.2011_PMID.21214954	0.549182	6.38501e-84	0.376167	5.97714e-08	0.530602	9.95056e-11
Unknown_12_BMC.Med.Genomics.2011_PMID.21214954	0.400356	9.03613e-42	0.081697	0.256208	0.377781	1.01617e-05
Unknown_16_BMC.Med.Genomics.2011_PMID.21214954	0.364329	2.27275e-34	0.147649	0.0394126	0.299004	0.000577287
MK14_K17_BMC.Med.Genomics.2011_PMID.21214954	0.465847	8.76125e-58	0.148763	0.0379344	0.232998	0.00787774
LUMINAL_Cluster_BMC.Med.Genomics.2011_PMID.21214954	0.753282	2.7643e-193	0.212075	0.00291702	0.597706	7.54009e-14
MNB1_BMC.Med.Genomics.2011_PMID.21214954	0.300452	2.17846e-23	0.0652895	0.3645	0.0723185	0.415386
Unknown_15_BMC.Med.Genomics.2011_PMID.21214954	0.435709	5.61454e-50	0.0765764	0.28732	0.264091	0.00249303
MM_Green7_BMC.Med.Genomics.2011_PMID.21214954	0.257835	1.94748e-17	0.102349	0.154512	0.437992	2.09267e-07
MUnknown_30_BMC.Med.Genomics.2011_PMID.21214954	0.234306	1.38228e-14	0.159714	0.0257287	-0.0205879	0.816863
S100A9_A8_BMC.Med.Genomics.2011_PMID.21214954	0.594422	1.66745e-101	0.279259	7.70147e-05	0.573896	1.164e-12
BASAL_Cluster_BMC.Med.Genomics.2011_PMID.21214954	0.63322	5.62968e-119	0.245839	0.000531797	0.384506	6.8324e-06
HS_Red8_BMC.Med.Genomics.2011_PMID.21214954	0.675501	4.2084e-141	0.289629	4.01146e-05	0.437295	2.19867e-07
MECM_BMC.Med.Genomics.2011_PMID.21214954	0.60122	2.15489e-104	0.276672	9.02622e-05	0.478028	1.01034e-08
HS_Red13_BMC.Med.Genomics.2011_PMID.21214954	0.800827	5.08554e-236	0.439538	1.28822e-10	0.69186	1.10212e-19
MM_Green1_BMC.Med.Genomics.2011_PMID.21214954	0.549985	3.28122e-84	0.264952	0.000181699	0.519753	2.75629e-10
MM_Red1_BMC.Med.Genomics.2011_PMID.21214954	0.568162	5.7496e-91	0.317384	6.15558e-06	0.538684	4.54859e-11
HS_Red1_BMC.Med.Genomics.2011_PMID.21214954	0.817759	3.74997e-254	0.462351	1.01489e-11	0.784411	4.05339e-28
MM_Red12_BMC.Med.Genomics.2011_PMID.21214954	0.362555	4.98352e-34	0.123732	0.0848255	0.299075	0.000575453
MM_Green20_BMC.Med.Genomics.2011_PMID.21214954	0.60117	2.26407e-104	0.288316	4.3629e-05	0.577521	7.78334e-13
MM_Green18_BMC.Med.Genomics.2011_PMID.21214954	0.648356	1.71778e-126	0.343452	8.85253e-07	0.445628	1.20927e-07
MSquamous_BMC.Med.Genomics.2011_PMID.21214954	0.435067	8.07536e-50	0.128025	0.0744844	0.381593	8.12302e-06
MVEGFC_BMC.Med.Genomics.2011_PMID.21214954	0.580469	8.72145e-96	0.318204	5.80713e-06	0.530867	9.70123e-11
MM_Green5_BMC.Med.Genomics.2011_PMID.21214954	0.541144	4.51633e-81	0.346688	6.87139e-07	0.422829	5.9807e-07
HS_Green21_BMC.Med.Genomics.2011_PMID.21214954	0.536255	2.24219e-79	0.092623	0.197793	0.376279	1.10906e-05
MProtocadherin_BMC.Med.Genomics.2011_PMID.21214954	0.422279	9.61196e-47	0.342504	9.52974e-07	0.312091	0.00031757
MFGFR2_BMC.Med.Genomics.2011_PMID.21214954	0.432629	3.19077e-49	0.284944	5.40327e-05	0.418472	8.01207e-07
HS_Green3_BMC.Med.Genomics.2011_PMID.21214954	0.526341	5.07656e-76
Fibrinogen_Cluster_BMC.Med.Genomics.2011_PMID.21214954	0.224261	1.85156e-13	0.0701106	0.330084	0.145893	0.0989966
HS_Green19_BMC.Med.Genomics.2011_PMID.21214954	0.422545	8.32213e-47	0.304688	1.48567e-05	0.319891	0.000219462
MUnknown_17_BMC.Med.Genomics.2011_PMID.21214954	0.298337	4.55275e-23	-0.105402	0.142517	0.0497463	0.575577
MM_Red18_BMC.Med.Genomics.2011_PMID.21214954	0.220246	5.04931e-13	0.343291	8.96449e-07	0.494713	2.53553e-09
MM_Red3_BMC.Med.Genomics.2011_PMID.21214954	0.534352	1.0077e-78
Mmyosin_BMC.Med.Genomics.2011_PMID.21214954	0.296704	8.01277e-23	0.29764	2.38127e-05	0.305681	0.000427026
HS_Red17_BMC.Med.Genomics.2011_PMID.21214954	0.511674	2.94736e-71	0.20635	0.00380108	0.437891	2.10769e-07
MNB3_BMC.Med.Genomics.2011_PMID.21214954	0.440913	2.86199e-51	0.272284	0.000117731	0.581258	5.11359e-13
ADM_S100A10_A110NDGR1_Cluster_BMC.Med.Genomics.2011_PMID.21214954	0.691442	1.93971e-150	0.34555	7.51441e-07	0.609376	1.81225e-14
MM_Green13_BMC.Med.Genomics.2011_PMID.21214954	0.567119	1.44138e-90	0.323892	3.85692e-06	0.521203	2.41033e-10
HS_Red21_BMC.Med.Genomics.2011_PMID.21214954	0.608447	1.53005e-107	0.375603	6.27764e-08	0.556446	7.55342e-12
Fibroblast_Cluster_BMC.Med.Genomics.2011_PMID.21214954	0.615802	7.87718e-111	0.332389	2.06048e-06	0.490516	3.61538e-09
MUnknown_31_BMC.Med.Genomics.2011_PMID.21214954	0.507077	8.2249e-70	0.104613	0.145545	-0.0515288	0.561953
MM_Red7_BMC.Med.Genomics.2011_PMID.21214954	0.426631	8.93009e-48	0.305541	1.40205e-05	0.323257	0.000186529
MM_Red13_BMC.Med.Genomics.2011_PMID.21214954	0.559154	1.44652e-87	0.330194	2.42705e-06	0.548086	1.78166e-11
HS_Green4_BMC.Med.Genomics.2011_PMID.21214954	0.633331	4.97631e-119	0.278716	7.96307e-05	0.529762	1.07803e-10
HS_Green12_BMC.Med.Genomics.2011_PMID.21214954	0.717378	5.28075e-167	0.364823	1.57493e-07	0.641498	2.60196e-16
MUnknown_14_BMC.Med.Genomics.2011_PMID.21214954	0.379153	2.65138e-37	-0.024858	0.730136	0.00727455	0.93479
MUnknown_18_BMC.Med.Genomics.2011_PMID.21214954	0.573013	7.66261e-93	-0.00103436	0.98855	0.0451039	0.611766
MM_Red8_BMC.Med.Genomics.2011_PMID.21214954	0.450344	1.1378e-53	0.324552	3.67595e-06	0.408581	1.53271e-06
MBASAL_BMC.Med.Genomics.2011_PMID.21214954	0.585105	1.17874e-97	0.430454	3.36633e-10	0.532264	8.48459e-11
Unknown_2_BMC.Med.Genomics.2011_PMID.21214954	0.448961	2.58788e-53	0.00545765	0.93964	0.196259	0.0258072
HS_Green7_BMC.Med.Genomics.2011_PMID.21214954	0.4791	1.79525e-61	0.11944	0.0962866	0.348183	5.2686e-05
MM_Green24_BMC.Med.Genomics.2011_PMID.21214954	0.430334	1.15048e-48	0.12208	0.0891012	0.308069	0.000382717
MM_Red19_BMC.Med.Genomics.2011_PMID.21214954	0.434405	1.17432e-49	0.313112	8.31772e-06	0.621079	4.08535e-15
HS_Green16_BMC.Med.Genomics.2011_PMID.21214954	0.337723	1.7682e-29	0.150723	0.0354457	0.225362	0.0102337
HS_Red18_BMC.Med.Genomics.2011_PMID.21214954	0.574009	3.13045e-93	0.44166	1.02504e-10	0.479881	8.69672e-09
AMPH_EPIREGULIN_Cluster_BMC.Med.Genomics.2011_PMID.21214954	0.559637	9.55645e-88	0.425408	5.66957e-10	0.497341	2.02551e-09
MM_Green17_BMC.Med.Genomics.2011_PMID.21214954	0.382083	6.68949e-38	0.145373	0.0425846	0.329704	0.000135894
HS_Green22_BMC.Med.Genomics.2011_PMID.21214954	0.429333	2.0072e-48	0.206782	0.0037268	0.39189	4.37404e-06
MUnknown_10_BMC.Med.Genomics.2011_PMID.21214954	0.376926	7.48129e-37	0.0123518	0.863924	-0.0110201	0.901355
HS_Red19_BMC.Med.Genomics.2011_PMID.21214954	0.638753	1.12772e-121	0.164398	0.0216425	0.536676	5.53544e-11
HS_Red3_BMC.Med.Genomics.2011_PMID.21214954	0.673226	8.10603e-140	0.365128	1.53523e-07	0.514065	4.63596e-10
MM_Red15_BMC.Med.Genomics.2011_PMID.21214954	0.372304	6.27456e-36	0.22563	0.00151659	0.126706	0.152468
MM_Green4_BMC.Med.Genomics.2011_PMID.21214954	0.504644	4.69399e-69
MM_Red6_BMC.Med.Genomics.2011_PMID.21214954	0.618959	2.8693e-112	0.363462	1.76468e-07	0.588258	2.2942e-13
HS_Green11_BMC.Med.Genomics.2011_PMID.21214954	0.506263	1.47506e-69	0.190402	0.00767247	0.344396	6.42902e-05
MM_Red20_BMC.Med.Genomics.2011_PMID.21214954	0.639177	6.96922e-122	0.28658	4.87242e-05	0.522704	2.09643e-10
MKRAS_amplicon_BMC.Med.Genomics.2011_PMID.21214954	0.302281	1.14567e-23	0.181683	0.0110238	0.191044	0.0301028
MM_Red25_BMC.Med.Genomics.2011_PMID.21214954	0.516519	8.34047e-73	0.302387	1.73537e-05	0.508496	7.6428e-10
GSEA_GP4_MES_ECM.r.0.954_PerouLab_HS_Red7_BMC_Med_Genomics_2011_PMID.21214954	0.592678	8.9566e-101	0.373928	7.25772e-08	0.565195	2.99832e-12
Unknown_3_BMC.Med.Genomics.2011_PMID.21214954	0.483132	1.25763e-62	-0.0129081	0.857859	0.339614	8.23656e-05
MM_Green15_BMC.Med.Genomics.2011_PMID.21214954	0.419158	5.16983e-46	0.220611	0.00194084	0.339258	8.38848e-05
MUnknown_15_BMC.Med.Genomics.2011_PMID.21214954	0.50902	2.02665e-70	0.0265217	0.712844	0.0820529	0.355262
HS_Red22_BMC.Med.Genomics.2011_PMID.21214954	0.506996	8.71684e-70	0.141674	0.0481977	0.429048	3.91203e-07
HS_Red16_BMC.Med.Genomics.2011_PMID.21214954	0.386883	6.80131e-39	0.410264	2.57694e-09	0.187182	0.0336622
MUnknown_21_BMC.Med.Genomics.2011_PMID.21214954	0.483959	7.25745e-63	0.0618678	0.390227	0.218623	0.0128066
X19p13_Amplicon_BMC.Med.Genomics.2011_PMID.21214954	0.305216	4.04703e-24	0.182523	0.0106524	0.181773	0.0392401
MUnknown_26_BMC.Med.Genomics.2011_PMID.21214954	0.310889	5.23315e-25	0.00968797	0.893072	0.207403	0.0183527
MUnknown_1_BMC.Med.Genomics.2011_PMID.21214954	0.342005	3.10371e-30	0.0227456	0.752288	0.230353	0.00863301
Unknown_11_BMC.Med.Genomics.2011_PMID.21214954	0.449554	1.82053e-53	0.263086	0.000202524	0.360176	2.75786e-05
Unknown_1_BMC.Med.Genomics.2011_PMID.21214954	0.430341	1.1463e-48	0.285315	5.2782e-05	0.433747	2.82251e-07
MM_Red16_BMC.Med.Genomics.2011_PMID.21214954	0.388978	2.47735e-39	0.28178	6.58747e-05	0.285286	0.00104889
MUnknown_7_BMC.Med.Genomics.2011_PMID.21214954	0.522346	1.0627e-74	0.36714	1.29609e-07	0.456322	5.48238e-08
MUnknown_27_BMC.Med.Genomics.2011_PMID.21214954	0.530216	2.55475e-77	0.0240305	0.738788	0.204225	0.0202601
MM_Green6_BMC.Med.Genomics.2011_PMID.21214954	0.722963	8.11174e-171	0.485205	6.54358e-13	0.624926	2.46953e-15
MUnknown_4_BMC.Med.Genomics.2011_PMID.21214954	0.412186	2.08131e-44	0.243489	0.000603473	0.337471	9.19145e-05
MM_Green11_BMC.Med.Genomics.2011_PMID.21214954	0.553967	1.1786e-85	0.353969	3.84566e-07	0.476412	1.1506e-08
X15q25_Amplicon_BMC.Med.Genomics.2011_PMID.21214954	0.433329	2.15273e-49	0.020917	0.771629	0.339243	8.3949e-05
HS_Green15_BMC.Med.Genomics.2011_PMID.21214954	0.472974	9.53158e-60	0.251889	0.000381916	0.469995	1.91537e-08
MUnknown_25_BMC.Med.Genomics.2011_PMID.21214954	0.200243	5.61815e-11	0.0498067	0.48927	0.118095	0.18256
MCD3_CD8_BMC.Med.Genomics.2011_PMID.21214954	0.652064	2.12552e-128	0.524378	3.60961e-15	0.694395	7.14793e-20
MM_Red4_BMC.Med.Genomics.2011_PMID.21214954	0.636012	2.4878e-120
MM_Red11_BMC.Med.Genomics.2011_PMID.21214954	0.626507	8.94405e-116	0.334618	1.7425e-06	0.501867	1.3697e-09
MM_Green2_BMC.Med.Genomics.2011_PMID.21214954	0.640004	2.71698e-122
HS_Red6_BMC.Med.Genomics.2011_PMID.21214954	0.681475	1.56727e-144	0.390108	1.72533e-08	0.556158	7.78319e-12
MM_Red5_BMC.Med.Genomics.2011_PMID.21214954	0.701288	1.62524e-156
MM_Red10_BMC.Med.Genomics.2011_PMID.21214954	0.662192	9.52507e-134	0.465936	6.69024e-12	0.596245	8.97756e-14
MUnknown_2_BMC.Med.Genomics.2011_PMID.21214954	0.335782	3.8573e-29	0.0729948	0.310527	0.248113	0.0045816
HS_Green10_BMC.Med.Genomics.2011_PMID.21214954	0.739091	2.2306e-182	0.464233	8.15948e-12	0.605069	3.08798e-14
MITO1_BMC.Med.Genomics.2011_PMID.21214954	0.419256	4.90612e-46	0.168808	0.0183205	0.330595	0.00013
HS_Red23_BMC.Med.Genomics.2011_PMID.21214954	0.675855	2.64993e-141	0.473624	2.69254e-12	0.559337	5.58301e-12
Proliferation_Cluster_BMC.Med.Genomics.2011_PMID.21214954	0.690572	6.50315e-150	0.451274	3.56838e-11	0.522471	2.14244e-10
Unknown_10_BMC.Med.Genomics.2011_PMID.21214954	0.493105	1.50153e-65	0.2902	3.86703e-05	0.577449	7.84664e-13
HS_Red14_BMC.Med.Genomics.2011_PMID.21214954	0.488516	3.41556e-64	0.299086	2.16379e-05	0.38188	7.98659e-06
X8p_Amplicon_BMC.Med.Genomics.2011_PMID.21214954	0.525933	6.93875e-76	-0.00404975	0.955192	-0.0452654	0.610491
MM_Green19_BMC.Med.Genomics.2011_PMID.21214954	0.678143	1.31185e-142	0.465858	6.75105e-12	0.544113	2.65704e-11
X17q25x_BMC.Med.Genomics.2011_PMID.21214954	0.34957	1.3419e-31	0.230959	0.00116028	0.290631	0.000834085
MUnknown_29_BMC.Med.Genomics.2011_PMID.21214954	0.26513	2.20782e-18	0.092846	0.196711	0.206975	0.0186003
MUnknown_16_BMC.Med.Genomics.2011_PMID.21214954	0.353478	2.55997e-32	0.0876038	0.223301	0.261305	0.00277955
MRibosomal_BMC.Med.Genomics.2011_PMID.21214954	0.246852	4.546e-16	0.0291796	0.685523	0.215515	0.014173
Ribosomal_Cluster_BMC.Med.Genomics.2011_PMID.21214954	0.266642	1.394e-18	0.0316602	0.660387	0.252851	0.00384
MProliferation_BMC.Med.Genomics.2011_PMID.21214954	0.670165	4.15715e-138	0.468329	5.05158e-12	0.556435	7.56249e-12
MM_Green10_BMC.Med.Genomics.2011_PMID.21214954	0.293491	2.40934e-22	0.134245	0.0613371	0.247013	0.00477126
MM_Green3_BMC.Med.Genomics.2011_PMID.21214954	0.540869	5.63379e-81
HS_Red5_BMC.Med.Genomics.2011_PMID.21214954	0.386127	9.77212e-39
MUnknown_8_BMC.Med.Genomics.2011_PMID.21214954	0.450759	8.8863e-54	0.0218162	0.7621	0.24832	0.00454671
MM_Red17_BMC.Med.Genomics.2011_PMID.21214954	0.311965	3.53318e-25	0.127485	0.0757262	0.314139	0.000288488
MM_Green12_BMC.Med.Genomics.2011_PMID.21214954	0.2078	1.00122e-11	0.184231	0.00993141	0.246373	0.00488458
MUnknown_19_BMC.Med.Genomics.2011_PMID.21214954	0.342893	2.15634e-30	0.144995	0.0431322	0.0815222	0.358393
HS_Red20_BMC.Med.Genomics.2011_PMID.21214954	0.667836	8.06236e-137	0.535713	7.04912e-16	0.718036	1.00405e-21
MUnknown_20_BMC.Med.Genomics.2011_PMID.21214954	0.415887	2.96002e-45	0.06258	0.384784	0.231623	0.00826278
MM_Green14_BMC.Med.Genomics.2011_PMID.21214954	0.276044	7.47746e-20	0.0403708	0.57524	0.0933406	0.292742
Secretoglobin_BMC.Med.Genomics.2011_PMID.21214954	0.271961	2.70136e-19	0.183097	0.010405	0.13393	0.130236
MM_Green25_BMC.Med.Genomics.2011_PMID.21214954	0.459529	4.41039e-56	0.291999	3.44355e-05	0.40546	1.87286e-06
MUnknown_32_BMC.Med.Genomics.2011_PMID.21214954	0.19243	3.11677e-10	0.0609304	0.397462	-0.101334	0.253175
GSEA_GP2_Immune_Tcell_Bcell.r.0.949_PerouLab_Immune_cell_Cluster_BMC_Med_Genomics_2011_PMID.21214954	0.64357	4.54235e-124	0.427428	4.60665e-10	0.679186	8.99962e-19
HS_Green24_BMC.Med.Genomics.2011_PMID.21214954	0.370121	1.69362e-35	0.221684	0.001842	0.243722	0.00538071
MM_Green9_BMC.Med.Genomics.2011_PMID.21214954	0.283121	7.65987e-21	0.180346	0.0116383	0.462028	3.55482e-08
X3p21Amplicon_BMC.Med.Genomics.2011_PMID.21214954	0.402403	3.21515e-42	0.0150458	0.834632	0.256686	0.00332064
X16.13_Amplicon_BMC.Med.Genomics.2011_PMID.21214954	0.323197	5.29526e-27	0.166587	0.0199338	0.353256	4.0193e-05
MUnknown_9_BMC.Med.Genomics.2011_PMID.21214954	0.306666	2.40955e-24	0.247731	0.000479919	0.29697	0.000631894
X1p36_Amplicon_BMC.Med.Genomics.2011_PMID.21214954	0.302555	1.04028e-23	0.117789	0.10101	0.10598	0.231949
Unknown_9_BMC.Med.Genomics.2011_PMID.21214954	0.508145	3.81165e-70	0.175849	0.0139325	0.466474	2.5222e-08
Unknown_8_BMC.Med.Genomics.2011_PMID.21214954	0.400442	8.65089e-42	0.23849	0.000786491	0.181394	0.0396585
HS_Green9_BMC.Med.Genomics.2011_PMID.21214954	0.59094	4.73444e-100	0.365235	1.52142e-07	0.561732	4.33643e-12
GSEA_GP22_16Q22_24_amplicon.r.0.927_PerouLab_16q24x_BMC_Med_Genomics_2011_PMID.21214954	0.419016	5.57861e-46	0.231567	0.00112494	0.121645	0.169666
MUnknown_11_BMC.Med.Genomics.2011_PMID.21214954	0.510469	7.08741e-71	0.0275611	0.702114	-0.00314135	0.971815
HS_Red12_BMC.Med.Genomics.2011_PMID.21214954	0.377077	6.97377e-37	0.335062	1.68512e-06	0.436045	2.40173e-07
Chromogramin_BMC.Med.Genomics.2011_PMID.21214954	0.270584	4.14577e-19	0.0375919	0.601843	0.0558455	0.529611
X17PP13_Amplicon_BMC.Med.Genomics.2011_PMID.21214954	0.363417	3.40534e-34	0.306048	1.35449e-05	0.234133	0.00757205
MM_Red21_BMC.Med.Genomics.2011_PMID.21214954	0.296905	7.47522e-23	0.0607835	0.398603	0.188269	0.0326261
X11q13_Amplicon_BMC.Med.Genomics.2011_PMID.21214954	0.160694	1.60651e-07	0.197903	0.00554954	0.277704	0.00144091
GSEA_GP9_Cell_cell_adhesion.r.960_PerouLab_MClaudin_Cluster_BMC_Med_Genomics_2011_PMID.21214954	0.34106	4.56769e-30	0.235925	0.00089913	0.489865	3.81822e-09
HS_Green6_BMC.Med.Genomics.2011_PMID.21214954	0.644285	1.98782e-124	0.538422	4.72706e-16	0.727174	1.71473e-22
MUnknown_22_BMC.Med.Genomics.2011_PMID.21214954	0.331789	1.8851e-28	0.0437606	0.543555	0.279202	0.00135424
MM_Red14_BMC.Med.Genomics.2011_PMID.21214954	0.354361	1.75471e-32	0.447615	5.35285e-11	0.323247	0.000186627
MHistone_BMC.Med.Genomics.2011_PMID.21214954	0.292598	3.26386e-22	0.107799	0.133607	0.258525	0.00309482
HS_Green23_BMC.Med.Genomics.2011_PMID.21214954	0.241413	2.04601e-15	0.0259793	0.718466	0.24004	0.00614453
MM_Green22_BMC.Med.Genomics.2011_PMID.21214954	0.282771	8.58673e-21	0.113674	0.113582	0.262232	0.00268111
Interferon_Cluster_BMC.Med.Genomics.2011_PMID.21214954	0.369133	2.64769e-35	0.390693	1.63557e-08	0.117623	0.184328
MM_Green16_BMC.Med.Genomics.2011_PMID.21214954	0.548839	8.47752e-84	0.283521	5.90872e-05	0.593758	1.20576e-13
GSEA_GP11_Immune_IFN.r.0.965_PerouLab_MInterferon_Cluster_BMC_Med_Genomics_2011_PMID.21214954	0.471937	1.85291e-59	0.510312	2.52246e-14	0.39576	3.44716e-06
MM_Green21_BMC.Med.Genomics.2011_PMID.21214954	0.442474	1.1605e-51	0.492224	2.70454e-13	0.354652	3.72784e-05
HISTONE_BMC.Med.Genomics.2011_PMID.21214954	0.285814	3.16306e-21	0.0533557	0.458809	0.203158	0.0209379
MNOtch4_BMC.Med.Genomics.2011_PMID.21214954	0.345887	6.26059e-31	0.220099	0.00198975	0.394779	3.66274e-06
MUnknown_33_BMC.Med.Genomics.2011_PMID.21214954	0.507867	4.65975e-70	-0.204507	0.00413333	0.0219837	0.804687
HER2_AMPLIFIED_PerouLab_HER2_Amplicon_BMC_Med_Genomics_2011_PMID.21214954	0.239817	3.15968e-15	0.100615	0.161652	0.256554	0.00333749
MM_Red23_BMC.Med.Genomics.2011_PMID.21214954	0.549998	3.24648e-84	0.288663	4.26751e-05	0.332979	0.000115388
HS_Red4_BMC.Med.Genomics.2011_PMID.21214954	0.650023	2.4041e-127	0.558102	2.32353e-17	0.735751	3.05456e-23
HS_Green20_BMC.Med.Genomics.2011_PMID.21214954	0.586941	2.10106e-98	0.387252	2.23602e-08	0.68049	7.28621e-19
MPYMT_NEU_Cluster_BMC.Med.Genomics.2011_PMID.21214954	0.402924	2.4679e-42	0.164775	0.0213393	0.0999095	0.259941
Unknown_13_BMC.Med.Genomics.2011_PMID.21214954	0.26586	1.76904e-18	0.0228539	0.751147	0.157483	0.0746858
MM_Red9_BMC.Med.Genomics.2011_PMID.21214954	0.515267	2.10668e-72	0.302946	1.67125e-05	0.566141	2.70874e-12
MUnknown_35_BMC.Med.Genomics.2011_PMID.21214954	0.288926	1.12475e-21	0.168054	0.018855	0.0996867	0.261011
MUnknown_3_BMC.Med.Genomics.2011_PMID.21214954	0.404343	1.19924e-42	-0.00398534	0.955904	0.142475	0.107248
X4p16_Amplicon_BMC.Med.Genomics.2011_PMID.21214954	0.4234	5.23068e-47	0.0367692	0.609823	0.355568	3.54748e-05
X16q23_Amplicon_BMC.Med.Genomics.2011_PMID.21214954	0.556468	1.42562e-86	0.289724	3.98709e-05	0.282976	0.00115655
MM_Green8_BMC.Med.Genomics.2011_PMID.21214954	0.369486	2.25704e-35	0.450922	3.71108e-11	0.527129	1.38421e-10
X8p22_Amplicon_BMC.Med.Genomics.2011_PMID.21214954	0.151276	8.25958e-07	-0.03779	0.599928	-0.0153844	0.862618
HS_Green18_BMC.Med.Genomics.2011_PMID.21214954	0.687631	3.75732e-148	0.258008	0.00027098	0.591691	1.53765e-13
MUnknown_24_BMC.Med.Genomics.2011_PMID.21214954	0.513416	8.23318e-72	0.0122348	0.865201	-0.0278143	0.75436
HS_Red15_BMC.Med.Genomics.2011_PMID.21214954	0.323543	4.63981e-27	0.117457	0.101983	0.406865	1.71172e-06
MUnknown_13_BMC.Med.Genomics.2011_PMID.21214954	0.560581	4.24883e-88	0.0335321	0.641666	0.0607571	0.493986
MM_Red22_BMC.Med.Genomics.2011_PMID.21214954	0.616781	2.83043e-111	0.52214	4.94808e-15	0.730201	9.39858e-23
MUnknown_12_BMC.Med.Genomics.2011_PMID.21214954	0.563687	2.89676e-89	0.00512796	0.94328	0.0482971	0.586767
MUnknown_23_BMC.Med.Genomics.2011_PMID.21214954	0.567545	9.90754e-91	0.0312507	0.664512	-0.19022	0.0308335
X13q14_Amplicon_BMC.Med.Genomics.2011_PMID.21214954	0.314569	1.35564e-25	0.2433	0.000609605	0.15672	0.0761215
HS_Green2_BMC.Med.Genomics.2011_PMID.21214954	0.700064	9.54331e-156
IGG_Cluster_BMC.Med.Genomics.2011_PMID.21214954	0.641824	3.39057e-123	0.509999	2.63132e-14	0.719426	7.70932e-22
MUnknown_6_BMC.Med.Genomics.2011_PMID.21214954	0.608081	2.21866e-107	0.337557	1.39427e-06	0.454685	6.19916e-08
MNADH_CYTochrome_BMC.Med.Genomics.2011_PMID.21214954	0.523608	4.08301e-75	0.17043	0.0172151	0.413004	1.1497e-06
GSEA_GP19_1Q_amplicon.r.0.967_PerouLab_HS_Green17_BMC_Med_Genomics_2011_PMID.21214954	0.322863	6.01421e-27	0.24434	0.000576548	0.459264	4.38934e-08
MUnknown_34_BMC.Med.Genomics.2011_PMID.21214954	0.230236	4.01431e-14	0.0245174	0.733693	0.238314	0.00653458
Unknown_5_BMC.Med.Genomics.2011_PMID.21214954	0.354735	1.49449e-32	0.214883	0.00255535	0.437274	2.20195e-07
Unknown_7_BMC.Med.Genomics.2011_PMID.21214954	0.351711	5.42872e-32	0.216589	0.00235612	0.416934	8.87407e-07
MUnknown_5_BMC.Med.Genomics.2011_PMID.21214954	0.340287	6.26063e-30	0.174593	0.0146398	0.249979	0.00427542
HS_Red25_BMC.Med.Genomics.2011_PMID.21214954	0.577959	8.70683e-95	0.172258	0.0160394	0.535158	6.41613e-11
MITO2_BMC.Med.Genomics.2011_PMID.21214954	0.509061	1.96755e-70	0.150503	0.0357181	0.351631	4.3856e-05
MM_Red2_BMC.Med.Genomics.2011_PMID.21214954	0.526164	5.81514e-76	0.0916505	0.202562	0.372109	1.41074e-05
HS_Red2_BMC.Med.Genomics.2011_PMID.21214954	0.686694	1.35468e-147
Unknown_14_BMC.Med.Genomics.2011_PMID.21214954	0.493183	1.42266e-65	0.285685	5.15636e-05	0.367003	1.8855e-05
MDACC_P53_ER.Pos_CCR.2011_PMID.21248301	0.679034	4.03677e-143	0.429157	3.85224e-10	0.534666	6.72986e-11
Excellent_Pathologic_Response_ER.Pos_39_JAMA.2011_PMID.21558518	0.434187	1.32814e-49	0.0417496	0.562248	0.306114	0.000418668
Extensive_Residual_Diesase_ER.Pos_73_JAMA.2011_PMID.21558518	0.496633	1.31531e-66	0.1611	0.0244559	0.401933	2.34316e-06
Excellent_Pathologic_Response_ER.Neg_55_JAMA.2011_PMID.21558518	0.46741	3.27954e-58	0.0850632	0.237067	0.449425	9.15967e-08
Extensive_Residual_Diesase_ER.Neg_54_JAMA.2011_PMID.21558518	0.357142	5.30035e-33	0.290153	3.8789e-05	0.140234	0.112946
Early_Response_ER.Neg_27_JAMA.2011_PMID.21558518	0.398307	2.52395e-41	0.273327	0.000110572	0.148278	0.0935416
Early_Relapse_ER.Pos_33_JAMA.2011_PMID.21558518	0.40444	1.14098e-42	0.172708	0.0157611	0.219583	0.0124086
MDSC_Granulocytic_Youn_J_Leukoc_Biol.2012_PMID.21954284	0.345504	7.33805e-31	0.206369	0.00379786	0.414083	1.07118e-06
MDSC_Neutrophil_Youn_J_Leukoc_Biol.2012_PMID.21954284	0.522023	1.35639e-74	0.35138	4.73515e-07	0.601869	4.5648e-14
TNBC_Clinically_Relevant_Poor.26_BCR.2011_PMID.21978456	0.539204	2.14399e-80	0.414457	1.70733e-09	0.590122	1.84742e-13
TNBC_Clinically_Relevant_Good.230_BCR.2011_PMID.21978456	0.554214	9.57688e-86	0.455724	2.16503e-11	0.579466	6.25902e-13
TNBC_Clinically_Relevant_Good.26_BCR.2011_PMID.21978456	0.653682	3.06982e-129	-0.28775	4.52327e-05	-0.222334	0.0113276
X5Q_Breast.Cancer.Res.Treat.2012_PMID.22048815	0.501809	3.50896e-68	-0.11565	0.1074	0.223397	0.0109325
Wahl_aMaSC_Signature_Cell.Stem.Cell.2012_PMID.22305568	0.433716	1.73117e-49	0.230227	0.00120421	0.406865	1.71174e-06
Wahl_fSTR_Signature_Cell.Stem.Cell.2012_PMID.22305568	0.604783	6.18274e-106	0.319568	5.26828e-06	0.466317	2.55316e-08
Wahl_fMasC_Signature_Cell.Stem.Cell.2012_PMID.22305568	0.50242	2.27678e-68	0.0972595	0.176173	0.337963	8.96358e-05
PIK3CA.Hutti_Cancer.Res.2012_PMID.22552288	0.690439	7.82013e-150	0.425755	5.47169e-10	0.596108	9.12503e-14
Pcorr_squamoid_PLOS.2012_PMID.22590557	0.68428	3.60188e-146	0.449514	4.33963e-11	0.720739	5.99616e-22
Pcorr_magnoid_PLOS.2012_PMID.22590557	0.60147	1.68141e-104	0.39111	1.57432e-08	0.592377	1.4187e-13
Pcorr_bronchioid_PLOS.2012_PMID.22590557	0.69491	1.49875e-152	0.449261	4.46268e-11	0.610176	1.63991e-14
Response_to_PARP_inhibitor_olaparib_Sensitivity_BC_Res_Treat_2012_PMID.22875744	0.437569	1.94987e-50	0.214044	0.00265895	0.480432	8.31621e-09
Response_to_PARP_inhibitor_olaparib_Resistance_BC_Res_Treat_2012_PMID.22875744	0.423659	4.54121e-47	0.266489	0.000166075	0.456314	5.48563e-08
MDSC_tumor_MO_Schlecker_J.Immunol.2012_PMID.23152559	0.474331	3.98107e-60	0.313525	8.08082e-06	0.61223	1.2673e-14
MDSC_tumor_Schlecker_J.Immunol.2012_PMID.23152559	0.441643	1.87795e-51	0.324697	3.63743e-06	0.621203	4.01999e-15
Mouse_Human_ImmuneProfiles_SHAY_M_H_Induced_in_T_PNAS.2013_PMID.23382184	0.477109	6.58751e-61	-0.081094	0.259746	-0.158558	0.0726994
Mouse_Human_ImmuneProfiles_SHAY_M_H_Induced_in_B_PNAS.2013_PMID.23382184	0.374621	2.16999e-36	-0.191034	0.00746886	-0.318352	0.000236249
Mouse_Human_ImmuneProfiles_SHAY_M_H_Induced_in_HSC_PNAS.2013_PMID.23382184	0.591277	3.43093e-100	0.410295	2.56918e-09	0.506039	9.50129e-10
Mouse_Human_ImmuneProfiles_SHAY_M_H_Induced_in_NK_PNAS.2013_PMID.23382184	0.543672	5.84379e-82	-0.28032	7.21247e-05	-0.342299	7.1704e-05
Mouse_Human_ImmuneProfiles_SHAY_M_H_Induced_in_MO_PNAS.2013_PMID.23382184	0.489006	2.45232e-64	-0.173366	0.0153615	-0.153625	0.0821759
Mouse_Human_ImmuneProfiles_SHAY_M_H_Induced_in_GN_PNAS.2013_PMID.23382184	0.432691	3.08094e-49	-0.228389	0.00132124	-0.2209	0.0118805
Mouse_Human_ImmuneProfiles_SHAY_M_H_Induced_in_DC_PNAS.2013_PMID.23382184	0.468112	2.10694e-58	-0.268401	0.000148382	-0.321723	0.000200924
Inflammatory_Breast_Cancer_491_IBC_CCR.2013_PMID.23396049	0.687429	4.95477e-148	-0.114845	0.109887	-0.187818	0.0330521
Inflammatory_Breast_Cancer_79_nIBC_CCR.2013_PMID.23396049	0.459751	3.85033e-56	0.22077	0.00192596	0.398344	2.93556e-06
Inflammatory_Breast_Cancer_79_IBC_CCR.2013_PMID.23396049	0.685617	5.87971e-147	0.0996781	0.165614	0.152072	0.0853563
Inflammatory_Breast_Cancer_491_nIBC_CCR.2013_PMID.23396049	0.591035	4.32312e-100	0.180949	0.0113577	0.328945	0.00014111
Miller_M_D_Metagene_Genome_Biol_2013_PMID.23618380	0.546163	7.6663e-83	0.483636	7.95089e-13	0.682644	5.12814e-19
Miller_Proliferation_Metagene_Genome_Biol_2013_PMID.23618380	0.661019	4.06427e-133	0.48342	8.1659e-13	0.541898	3.31242e-11
Miller_B_P_Metagene_Genome_Biol_2013_PMID.23618380	0.581493	3.39035e-96	0.480526	1.16629e-12	0.682777	5.01772e-19
Miller_T_NK_Metagene_Genome_Biol_2013_PMID.23618380	0.638534	1.44528e-121	0.531749	1.25659e-15	0.718231	9.67557e-22
Pcorr_Squamous_Cell_Carcinoma_JMD.2013_PMID.23701907	0.504305	5.97602e-69	0.133067	0.0636685	0.0588956	0.507336
Pcorr_Carcinoid_JMD.2013_PMID.23701907	0.31563	9.14934e-26	0.233734	0.00100686	0.193162	0.0282895
Pcorr_Small_Cell_Carcinoma_JMD.2013_PMID.23701907	0.44083	3.00302e-51	0.104686	0.145263	0.123814	0.162128
Pcorr_Adenocarcinoma_JMD.2013_PMID.23701907	0.14205	3.74027e-06	0.05767	0.423243	0.061549	0.488362
C3_TAG_RESPONDING_Usary_Clin.Cancer.Res.2013_PMID.23780888	0.588724	3.89779e-99	0.366454	1.37323e-07	0.501778	1.38042e-09
C3_TAG_UNTREATED_Usary_Clin.Cancer.Res.2013_PMID.23780888	0.597149	1.17942e-102	0.412307	2.11001e-09	0.564641	3.18171e-12
Activate.Endothelium_Clin.Exp.Metastasis.2014_PMID.23975155	0.627571	2.81274e-116	0.386488	2.39556e-08	0.559748	5.34693e-12
Vascular.Content_Clin.Exp.Metastasis.2014_PMID.23975155	0.473902	5.25044e-60	0.391235	1.55641e-08	0.518075	3.21626e-10
HGF_down_BCR.2013_PMID.24025166	0.445033	2.61347e-52	0.186708	0.00896217	0.160715	0.0688419
HGF_up_BCR.2013_PMID.24025166	0.252634	8.82252e-17	0.095407	0.184591	0.352921	4.09252e-05
Verhaak_Stromal_Nat.Commun.2013_PMID.24113773	0.573335	5.73909e-93	0.287491	4.5986e-05	0.498132	1.89241e-09
Verhaak_Immune_Nat.Commun.2013_PMID.24113773	0.629526	3.3245e-117	0.514026	1.52272e-14	0.731275	7.57688e-23
IMMUNE_Bindea_Cell_Neutrophils_Immunity.2013_PMID.24138885	0.419874	3.51982e-46	0.0501928	0.485905	0.168969	0.0555908
IMMUNE_Bindea_Cell_Eosinophils_Immunity.2013_PMID.24138885	0.451313	6.38493e-54	-0.129319	0.0715754	0.251612	0.00402271
IMMUNE_Bindea_Cell_Cytotoxic_cells_Immunity.2013_PMID.24138885	0.639279	6.20546e-122	0.225323	0.00153989	-0.137956	0.118976
IMMUNE_Bindea_Cell_aDC_Immunity.2013_PMID.24138885	0.626957	5.48656e-116	0.306253	1.33564e-05	-0.213312	0.0152167
IMMUNE_Bindea_Cell_T_helper_cells_Immunity.2013_PMID.24138885	0.432881	2.77001e-49	0.266643	0.000164574	-0.367399	1.84384e-05
IMMUNE_Bindea_Cell_Tgd_Immunity.2013_PMID.24138885	0.250654	1.55394e-16	0.0944806	0.188911	0.016507	0.852703
IMMUNE_Bindea_Cell_Tcm_Immunity.2013_PMID.24138885	0.255203	4.2008e-17	0.156941	0.0284466	0.0738637	0.405464
IMMUNE_Bindea_Cell_Macrophages_Immunity.2013_PMID.24138885	0.502498	2.15476e-68	0.101753	0.15694	0.0453109	0.610132
IMMUNE_Bindea_Cell_T_cells_Immunity.2013_PMID.24138885	0.653188	5.55101e-129	0.233252	0.0010321	-0.138818	0.116664
IMMUNE_Bindea_Cell_Lymph_vessels_Immunity.2013_PMID.24138885	0.458343	9.12126e-56	-0.16851	0.0185305	0.389139	5.1712e-06
IMMUNE_Bindea_Cell_Th2_cells_Immunity.2013_PMID.24138885	0.558115	3.51364e-87	0.229791	0.00123108	-0.262758	0.00262669
IMMUNE_Bindea_Cell_B_cells_Immunity.2013_PMID.24138885	0.630948	6.9604e-118	0.272671	0.000115025	-0.142851	0.106316
IMMUNE_Bindea_Cell_TFH_Immunity.2013_PMID.24138885	0.375901	1.2025e-36	0.171221	0.0166979	-0.073738	0.406266
IMMUNE_Bindea_Cell_Mast_cells_Immunity.2013_PMID.24138885	0.565706	4.97869e-90	-0.152027	0.0338674	0.394514	3.72314e-06
IMMUNE_Bindea_Cell_CD8_T_cells_Immunity.2013_PMID.24138885	0.285267	3.78899e-21	0.175675	0.0140287	-0.183477	0.0374053
IMMUNE_Bindea_Cell_Th1_cells_Immunity.2013_PMID.24138885	0.610403	2.08387e-108	0.259561	0.000248043	-0.14375	0.10411
IMMUNE_Bindea_Cell_Normal_mucosa_Immunity.2013_PMID.24138885	0.607007	6.58489e-107	-0.249386	0.000438422	0.419878	7.29356e-07
IMMUNE_Bindea_Cell_NK_CD56bright_cells_Immunity.2013_PMID.24138885	0.289147	1.0444e-21	-0.0821479	0.253583	-0.000149807	0.998656
IMMUNE_Bindea_Cell_DC_Immunity.2013_PMID.24138885	0.523013	6.41359e-75	0.147983	0.0389648	-0.0444906	0.61662
IMMUNE_Bindea_Cell_NK_cells_Immunity.2013_PMID.24138885	0.364947	1.72775e-34	-0.308431	1.15064e-05	0.394356	3.75951e-06
Dendritic.cells.Immature._Bindea_Immunity.2013_PMID.24138885	0.39441	1.74553e-40	0.161154	0.0244072	0.499678	1.65629e-09
IMMUNE_Bindea_Cell_TReg_Immunity.2013_PMID.24138885	0.621796	1.41615e-113	0.269399	0.00013986	-0.17184	0.051506
IMMUNE_Bindea_Cell_Th17_cells_Immunity.2013_PMID.24138885	0.289976	7.90919e-22	-0.150793	0.0353588	0.156832	0.0759082
IMMUNE_Bindea_Cell_pDC_Immunity.2013_PMID.24138885	0.406196	4.64672e-43	0.126891	0.0771116	-0.0654086	0.461452
IMMUNE_Bindea_Cell_SW480_cancer_cells_Immunity.2013_PMID.24138885	0.366748	7.73493e-35	-0.0883935	0.21914	-0.0394117	0.657443
IMMUNE_Bindea_Cell_NK_CD56dim_cells_Immunity.2013_PMID.24138885	0.388852	2.63262e-39	0.00193903	0.978537	0.134158	0.129578
IMMUNE_Bindea_Cell_Tem_Immunity.2013_PMID.24138885	0.153274	5.8837e-07	0.236193	0.000886673	-0.0730293	0.410804
IMMUNE_Bindea_Cell_Blood_vessels_Immunity.2013_PMID.24138885	0.421602	1.3866e-46	-0.20001	0.00505654	0.337824	9.02767e-05
MM_Erbb2.like_Genome.Biol.2013_PMID.24220145	0.405072	8.26462e-43	0.207959	0.00353095	0.343521	6.72927e-05
MM_Myc.2012_Genome.Biol.2013_PMID.24220145	0.658818	6.08244e-132	0.355086	3.51348e-07	0.482535	7.00561e-09
MM_Class3_Genome.Biol.2013_PMID.24220145	0.249782	1.99138e-16	0.0990058	0.168501	0.122563	0.166444
MM_Normal.like_Genome.Biol.2013_PMID.24220145	0.563217	4.35931e-89	0.376621	5.74525e-08	0.447905	1.02412e-07
MM_Claudinlow_Genome.Biol.2013_PMID.24220145	0.559977	7.14313e-88	0.280634	7.07369e-05	0.510481	6.40159e-10
MM_C3Tag.2012_Genome.Biol.2013_PMID.24220145	0.674751	1.11893e-140	0.47844	1.50486e-12	0.546432	2.10555e-11
MM_Squamous.like_Genome.Biol.2013_PMID.24220145	0.618167	6.61299e-112	0.318895	5.52783e-06	0.539084	4.3732e-11
MM_Wnt1.Early_Genome.Biol.2013_PMID.24220145	0.626532	8.70028e-116	0.371725	8.77369e-08	0.552233	1.16749e-11
MM_PyMT.2012_Genome.Biol.2013_PMID.24220145	0.412972	1.37843e-44	0.152006	0.0338927	0.289414	0.000879096
MM_p53null.Basal_Genome.Biol.2013_PMID.24220145	0.565317	6.99664e-90	0.401926	5.74626e-09	0.373217	1.32379e-05
MM_Wnt1.Late_Genome.Biol.2013_PMID.24220145	0.570096	1.03703e-91	0.3353	1.65506e-06	0.539597	4.15804e-11
MM_p53null.Luminal_Genome.Biol.2013_PMID.24220145	0.622744	5.14411e-114	0.240519	0.000706781	0.58387	3.80009e-13
MM_Myoepithelioma.like_Genome.Biol.2013_PMID.24220145	0.632549	1.18514e-118	0.401886	5.76804e-09	0.551838	1.21577e-11
MM_Class8_Genome.Biol.2013_PMID.24220145	0.547744	2.09258e-83	0.41989	9.92982e-10	0.498173	1.88574e-09
MM_WapINT3.2012_Genome.Biol.2013_PMID.24220145	0.341589	3.67958e-30	0.275377	9.76688e-05	0.385486	6.44398e-06
MM_Neu.2012_Genome.Biol.2013_PMID.24220145	0.513179	9.79877e-72	0.2583	0.000266527	0.414303	1.05577e-06
MM_Stat1_Genome.Biol.2013_PMID.24220145	0.476825	7.92094e-61	0.329309	2.5918e-06	0.258061	0.00315049
Endothelial_Tumor_EC_high_Angiogenesis_2014_PMID.24257808	0.439648	5.92799e-51	-0.121242	0.0913329	-0.1217	0.169471
Endothelial_Normal_EC_high_Angiogenesis_2014_PMID.24257808	0.63417	1.95575e-119	0.346325	7.07051e-07	0.512391	5.39252e-10
BPMS_7.Genes_PLoS.One.2013_PMID.24349199	0.485654	2.34107e-63	0.215159	0.00252208	0.51344	4.90552e-10
IFN.5.ImmLandscape_Wolf_PlosOne.2014_PMID.24516633	0.691686	1.38089e-150	0.592523	7.21217e-20	0.745104	4.30496e-24
IFN.3.ImmLandscape_Wolf_PlosOne.2014_PMID.24516633	0.400867	6.98453e-42	0.37079	9.50458e-08	0.184264	0.0365821
XRT_inducedgenes_Oh_PMID.24527691	0.710034	3.97708e-162	0.221169	0.00188884	0.494406	2.60277e-09
JANES_Oscillation_JUND_KRT5_Nat.Cell.Biol.2014_PMID.24658685	0.354715	1.50751e-32	-0.0216671	0.763678	0.225215	0.0102848
JANES_Oscillation_GDF11_TGFBR3_Nat.Cell.Biol.2014_PMID.24658685	0.453682	1.5425e-54	0.058593	0.415848	-0.014565	0.869869
XBP1_Signature_Nature.2014_PMID.24670641	0.389589	1.84265e-39	0.146587	0.0408668	0.313207	0.000301405
B_Cell_cluster_Iglesia_CCR.2014_PMID.24916698	0.584082	3.06287e-97	0.480273	1.20299e-12	0.624007	2.78666e-15
CD8_cluster_Iglesia_CCR.2014_PMID.24916698	0.663804	1.28276e-134	0.541563	2.96153e-16	0.702584	1.71053e-20
T_Cell_cluster_Iglesia_CCR.2014_PMID.24916698	0.670617	2.33321e-138	0.548963	9.64866e-17	0.712923	2.61941e-21
MacTh1_cluster_Iglesia_CCR.2014_PMID.24916698	0.585386	9.05422e-98	0.507019	3.92583e-14	0.72513	2.56184e-22
CD68_cluster_Iglesia_CCR.2014_PMID.24916698	0.444661	3.24963e-52	0.352496	4.32974e-07	0.579685	6.10661e-13
Parity_signature_Troester_40_BCR.2014_PMID.25005139	0.536215	2.31414e-79	0.439165	1.34081e-10	0.669909	3.92063e-18
Parity_signature_Troester_251_BCR.2014_PMID.25005139	0.533901	1.43688e-78	0.439228	1.33178e-10	0.668416	4.94365e-18
Knudsen_Neo_common_Clin.Cancer.Res.2014_PMID.25047707	0.653945	2.23792e-129	0.37417	7.10761e-08	0.448346	9.91512e-08
Knudsen_Neo_ER_positive_Clin.Cancer.Res.2014_PMID.25047707	0.626765	6.75625e-116	0.357475	2.89276e-07	0.487916	4.49309e-09
Knudsen_Neo_ER_negative_Clin.Cancer.Res.2014_PMID.25047707	0.597718	6.76417e-103	0.345628	7.46845e-07	0.466846	2.45029e-08
Bcell_IL10_MINUS_LIN_J_Immunol.2014_PMID.25080484	0.560834	3.41919e-88	0.373602	7.46535e-08	0.563577	3.56433e-12
Bcell_IL10_PLUS_LIN_J_Immunol.2014_PMID.25080484	0.55265	3.56006e-85	0.228003	0.0013471	0.438828	1.97199e-07
STAT3_Basal_Horvath_SHORT_PNAS.2014_PMID.25139989	0.658272	1.18505e-131	0.543108	2.34862e-16	0.721175	5.51466e-22
STAT3_Basal_Horvath_PNAS.2014_PMID.25139989	0.650615	1.19132e-127	0.555153	3.69608e-17	0.728481	1.3239e-22
IntClust_Amplification.50.Better.than_Genome.Biol.2014_PMID.25164602	0.369198	2.57049e-35	0.204446	0.00414487	0.410098	1.38946e-06
IntClust_Amplification.50_Genome.Biol.2014_PMID.25164602	0.505551	2.45582e-69	0.224388	0.00161288	0.503182	1.22119e-09
IntClust_Deletion.50.Better.than_Genome.Biol.2014_PMID.25164602	0.328158	7.81969e-28	0.219829	0.00201594	0.137962	0.118959
IntClust_Deletion.50_Genome.Biol.2014_PMID.25164602	0.473077	8.92343e-60	0.216973	0.00231326	0.141183	0.110506
Stingl_Day7_Upregulated_Nat.Cell.Biol.2014_PMID.25173976	0.675732	3.11296e-141	0.44097	1.10437e-10	0.569347	1.9155e-12
Stingl_Down_Basal_High_Nat.Cell.Biol.2014_PMID.25173976	0.597846	5.96867e-103	0.310741	9.81047e-06	0.280774	0.00126842
Stingl_Up_Basal_High_Nat.Cell.Biol.2014_PMID.25173976	0.644875	1.00236e-124	0.19919	0.00524351	0.436258	2.36593e-07
Stingl_Day7_Downregulated_Nat.Cell.Biol.2014_PMID.25173976	0.578098	7.67352e-95	-0.271444	0.000123808	-0.331093	0.000126812
Stingl_Up_Proliferation_Nat.Cell.Biol.2014_PMID.25173976	0.692501	4.42625e-151	0.45593	2.11512e-11	0.573687	1.19116e-12
Stingl_Down_CLOW_High_Nat.Cell.Biol.2014_PMID.25173976	0.59139	3.08085e-100	-0.0214311	0.766177	0.455184	5.97172e-08
MICRORNA_138_Signature_Cancer.Res.2014_PMID.25339353	0.468511	1.63736e-58	0.375831	6.15396e-08	0.45182	7.67395e-08
CD103_Positive_Cancer.Cell.2014_PMID.25446897	0.569689	1.48821e-91	0.465347	7.16634e-12	0.569233	1.9394e-12
CD103_Negative_Cancer.Cell.2014_PMID.25446897	0.425707	1.48346e-47	0.350031	5.2733e-07	0.547301	1.92901e-11
CD103_Ratio_Cancer.Cell.2014_PMID.25446897	0.336605	2.77292e-29	0.284608	5.51887e-05	0.3356	0.000101091
MatureLum_Lim09_BCR.2015_PMID.25575446	0.75456	2.64833e-194	0.102848	0.152501	0.34522	6.15798e-05
Lim2009_MaSC_Adam_PMID.25575446	0.5555	3.23585e-86	0.0439542	0.541772	-0.366565	1.93258e-05
fMaSC.refined1_PMID.25575446	0.639699	3.8474e-122	0.188163	0.00843285	0.409113	1.48089e-06
Shehata2012_Basal_PMID.25575446	0.498665	3.19368e-67	-0.226902	0.00142346	-0.241786	0.00577112
Spike2012_fMaSC_PMID.25575446	0.498441	3.73368e-67	0.161178	0.0243857	0.375977	1.12868e-05
Lim2009_MatureLum_Adam_PMID.25575446	0.78469	2.6634e-220	0.379159	4.60028e-08	0.579205	6.44497e-13
Shehata2012_LumProg_PMID.25575446	0.474245	4.20959e-60	0.129313	0.0715897	-0.147691	0.0948617
MatureLum_HsEnriched_BCR.2015_PMID.25575446	0.768502	7.67671e-206	0.0938011	0.192126	0.29504	0.0006881
Pfefferle2012_MatureLum_PMID.25575446	0.753985	7.61945e-194	-0.169179	0.0180625	0.488283	4.35785e-09
LumProg_Prat_BCR.2015_PMID.25575446	0.636348	1.70486e-120	0.274493	0.000103051	0.526565	1.45989e-10
LumProg_HsEnriched_BCR.2015_PMID.25575446	0.672882	1.2644e-139	0.171718	0.0163792	0.462025	3.55555e-08
aStr_HsEnriched_BCR.2015_PMID.25575446	0.587526	1.21031e-98	0.196844	0.0058131	0.479118	9.25186e-09
LumProg_HsEnriched_Refined1_BCR.2015_PMID.25575446	0.626112	1.37143e-115	0.0518538	0.471569	0.441988	1.57315e-07
Shehata2012_NCL_PMID.25575446	0.726008	6.15821e-173	-0.0457072	0.525758	0.492474	3.06575e-09
MatureLum_Shehata_BCR.2015_PMID.25575446	0.644805	1.08735e-124	0.0600296	0.404489	0.473183	1.48887e-08
Pfefferle2012_LumProg_PMID.25575446	0.693582	9.72427e-152	0.182671	0.0105882	-0.474217	1.37137e-08
Lim2009_LumProg_Adam_PMID.25575446	0.704166	2.43879e-158	0.157617	0.027763	0.480781	8.08362e-09
LumProg_Lim09_BCR.2015_PMID.25575446	0.69972	1.56804e-155	0.321909	4.4524e-06	0.521311	2.38633e-10
MatureLum_Prat_BCR.2015_PMID.25575446	0.662733	4.86722e-134	0.125009	0.081637	0.416304	9.25231e-07
LumProg_Shehata_BCR.2015_PMID.25575446	0.518126	2.52589e-73
aStr_Lim09_BCR.2015_PMID.25575446	0.585004	1.29527e-97	0.29436	2.95364e-05	0.493522	2.8054e-09
MatureLum_HsEnriched_Refined1_BCR.2015_PMID.25575446	0.786166	1.10855e-221	0.117098	0.10304	0.249909	0.0042866
aStr_HsEnriched_Refined2_BCR.2015_PMID.25575446	0.620386	6.34468e-113	0.191157	0.00742991	0.482808	6.85059e-09
Keller2012_CD10_Adam_PMID.25575446	0.546125	7.90568e-83	0.22095	0.00190917	0.410563	1.34811e-06
Pfefferle2012_MaSC_PMID.25575446	0.484514	5.0142e-63	-0.148939	0.037705	-0.200555	0.0226727
aStr_Prat_BCR.2015_PMID.25575446	0.543766	5.41531e-82	0.23153	0.00112707	0.407069	1.68945e-06
aStr_HsEnriched_Refined1_BCR.2015_PMID.25575446	0.546006	8.71573e-83	0.357398	2.91095e-07	0.460204	4.08625e-08
Shehata2012_ALDHpos_PMID.25575446	0.670049	4.82693e-138	-0.0198814	0.782648	-0.491003	3.47045e-09
Lim2010_Stroma_Adam_PMID.25575446	0.610861	1.30283e-108	0.334248	1.79185e-06	0.506221	9.34989e-10
Lim2009_Stroma_Adam_PMID.25575446	0.617405	1.47298e-111	0.265662	0.000174324	0.490959	3.48333e-09
Lim2010_MaSC_Adam_PMID.25575446	0.60615	1.564e-106	0.0145089	0.840453	-0.27019	0.00195681
Spike2012_fStr_PMID.25575446	0.583613	4.74395e-97	0.0137985	0.848169	0.474834	1.30553e-08
Shehata2012_Stroma_PMID.25575446	0.571223	3.80058e-92	-0.205455	0.0039593	-0.228009	0.00935476
Spike2012_aMaSC_PMID.25575446	0.416139	2.58861e-45	0.0327327	0.649635	0.441851	1.58873e-07
Pfefferle2012_Stroma_PMID.25575446	0.612012	3.99795e-109	-0.179468	0.0120579	-0.13176	0.136635
aMaSC_Prat_BCR.2015_PMID.25575446	0.472684	1.14839e-59	0.322975	4.1223e-06	0.381814	8.01765e-06
Shehata2012_ALDHneg_PMID.25575446	0.322241	7.62244e-27	-0.213011	0.00279155	-0.290086	0.000853966
aMaSC_HsEnriched_Refined1_BCR.2015_PMID.25575446	0.515684	1.54808e-72	0.391918	1.46197e-08	0.418069	8.22986e-07
aMaSC_Lim09_BCR.2015_PMID.25575446	0.549446	5.13152e-84	0.385834	2.54101e-08	0.294742	0.000697177
Lim2010_MatureLum_Adam_PMID.25575446	0.508221	3.60938e-70	0.154959	0.0305374	0.532496	8.29748e-11
Lim2010_LumProg_Adam_PMID.25575446	0.295305	1.29624e-22	0.152382	0.0334493	0.29412	0.000716461
aMaSC_Shehata_BCR.2015_PMID.25575446	0.234093	1.46242e-14
aMaSC_HsEnriched_BCR.2015_PMID.25575446	0.478728	2.2911e-61	0.422873	7.3438e-10	0.429758	3.72477e-07
aStr_Shehata_BCR.2015_PMID.25575446	0.482648	1.73318e-62
Shehata2012_Erbb3neg_PMID.25575446	0.398692	2.08165e-41	-0.0922838	0.199447	-0.39318	4.04148e-06
Cytolytic_activity_signature_Rooney_Cell.2015_PMID.25594174	0.652958	7.31108e-129	0.524873	3.36545e-15	0.69142	1.18762e-19
IMMUNE_PEREZ_87_JCO.2015_PMID.2560586	0.664238	7.46155e-135	0.544486	1.90797e-16	0.73185	6.75021e-23
IMMUNE_PEREZ_14_JCO.2015_PMID.2560586	0.611933	4.33382e-109	0.495997	1.66782e-13	0.697993	3.83618e-20
MIR_200c_Repressed_ONCO.2015_PMID.25746005	0.474473	3.63447e-60	0.2409	0.000692679	0.498428	1.84493e-09
MIR_200c_Induced_ONCO.2015_PMID.25746005	0.369828	1.93323e-35	0.333881	1.84209e-06	0.288206	0.000925994
Bcells_Centrocyte_J.Clin.Oncol.2015_PMID.25800755	0.337828	1.69508e-29	0.0199043	0.782403	0.0385168	0.664746
Bcells_Naive_J.Clin.Oncol.2015_PMID.25800755	0.570442	7.62149e-92	0.277337	8.6663e-05	0.496531	2.17117e-09
Bcells_Centroblast_J.Clin.Oncol.2015_PMID.25800755	0.593091	6.0222e-101	0.412512	2.06801e-09	0.531903	8.78438e-11
Bcells_Plasmablast_J.Clin.Oncol.2015_PMID.25800755	0.379742	2.01242e-37	0.401776	5.82876e-09	0.432528	3.07338e-07
Bcells_Memory_J.Clin.Oncol.2015_PMID.25800755	0.505517	2.51703e-69	0.417896	1.21287e-09	0.637445	4.56853e-16
CIBERSORT_NK_cells_activated_Nat.Methods.2015_PMID.25822800	0.672687	1.62693e-139	0.265227	0.000178811	0.650787	6.93258e-17
CIBERSORT_Dendritic_cells_resting_Nat.Methods.2015_PMID.25822800	0.556323	1.61236e-86	0.274705	0.000101736	0.600764	5.21912e-14
CIBERSORT_Monocytes_Nat.Methods.2015_PMID.25822800	0.522187	1.19762e-74	0.281613	6.65646e-05	0.597567	7.66675e-14
CIBERSORT_Plasma_cells_Nat.Methods.2015_PMID.25822800	0.630645	9.71617e-118	0.280031	7.34289e-05	0.643502	1.96354e-16
CIBERSORT_T_cells_gamma_delta_Nat.Methods.2015_PMID.25822800	0.668428	3.80761e-137	0.281338	6.77121e-05	0.648574	9.5404e-17
CIBERSORT_T_cells_CD4_naive_Nat.Methods.2015_PMID.25822800	0.649601	3.95989e-127	0.267498	0.000156501	0.650553	7.17179e-17
CIBERSORT_Macrophages_M0_Nat.Methods.2015_PMID.25822800	0.54706	3.67045e-83	0.254967	0.000321707	0.493485	2.81423e-09
CIBERSORT_B_cells_naive_Nat.Methods.2015_PMID.25822800	0.611768	5.1353e-109	0.268205	0.00015011	0.647321	1.14173e-16
CIBERSORT_T_cells_CD4_memory_activated_Nat.Methods.2015_PMID.25822800	0.68571	5.17895e-147	0.226374	0.00146148	0.642031	2.41455e-16
CIBERSORT_NK_cells_resting_Nat.Methods.2015_PMID.25822800	0.671962	4.14177e-139	0.270058	0.000134483	0.643889	1.85923e-16
CIBERSORT_B_cells_memory_Nat.Methods.2015_PMID.25822800	0.628062	1.64847e-116	0.265909	0.000171816	0.653925	4.38863e-17
CIBERSORT_T_cells_follicular_helper_Nat.Methods.2015_PMID.25822800	0.664764	3.86431e-135	0.25554	0.000311519	0.645118	1.56241e-16
CIBERSORT_Macrophages_M1_Nat.Methods.2015_PMID.25822800	0.670423	2.99166e-138	0.285649	5.16827e-05	0.608927	1.91643e-14
CIBERSORT_Dendritic_cells_activated_Nat.Methods.2015_PMID.25822800	0.65366	3.15061e-129	0.267125	0.000159983	0.601198	4.95185e-14
CIBERSORT_T_cells_CD4_memory_resting_Nat.Methods.2015_PMID.25822800	0.659752	1.93571e-132	0.272448	0.000116576	0.647801	1.06581e-16
CIBERSORT_Mast_cells_resting_Nat.Methods.2015_PMID.25822800	0.587782	9.5057e-99	0.182213	0.0107882	0.402274	2.2933e-06
CIBERSORT_Neutrophils_Nat.Methods.2015_PMID.25822800	0.507652	5.43706e-70	0.303488	1.61133e-05	0.579348	6.34254e-13
CIBERSORT_Eosinophils_Nat.Methods.2015_PMID.25822800	0.542907	1.08678e-81	0.286358	4.94143e-05	0.635547	5.92981e-16
CIBERSORT_Macrophages_M2_Nat.Methods.2015_PMID.25822800	0.562194	1.05733e-88	0.276109	9.34126e-05	0.600173	5.60553e-14
CIBERSORT_Mast_cells_activated_Nat.Methods.2015_PMID.25822800	0.536611	1.69038e-79	0.237724	0.000818717	0.47738	1.06448e-08
CIBERSORT_T_cells_regulatory_Tregs_Nat.Methods.2015_PMID.25822800	0.669021	1.79129e-137	0.285822	5.11192e-05	0.646075	1.36374e-16
CIBERSORT_T_cells_CD8_Nat.Methods.2015_PMID.25822800	0.668076	5.94683e-137	0.272117	0.000118913	0.646809	1.22832e-16
Melanoma_Scorr_MITF.low_Cell.2015_PMID.26091043	0.566157	3.35366e-90	0.0332669	0.644305	0.155964	0.0775653
Melanoma_Scorr_Immune_Cell.2015_PMID.26091043	0.478319	2.99265e-61	0.17826	0.0126575	0.320878	0.000209289
Melanoma_Scorr_Keratin_Cell.2015_PMID.26091043	0.582877	9.40798e-97	0.0511328	0.477764	0.148063	0.0940235
MRE_Score_Breast.Cancer.Res.Treat_2015_PMID.26109344	0.35647	7.08595e-33	0.258659	0.000261136	0.239297	0.00630968
Down_regulated_upon_N_RAS_repression_Cell_Rep.2015_PMID.26166574	0.589771	1.44362e-99	0.441195	1.07786e-10	0.693847	7.85234e-20
Up_regulated_by_Oncogenic_N_RAS_Cell_Rep.2015_PMID.26166574	0.612758	1.85271e-109	0.305094	1.44529e-05	0.457792	4.90706e-08
Up_regulated_upon_N_RAS_repression_Cell_Rep.2015_PMID.26166574	0.605973	1.86893e-106	0.429462	3.73194e-10	0.543813	2.73785e-11
Prosigna_Proliferation_18_BMC.Med.Genomics.2015_PMID.26297356	0.692986	2.24391e-151	0.455271	2.27866e-11	0.517532	3.38064e-10
AGE_associated_SOOD_Genome.Biol.2015_PMID.26343147	0.27733	4.96646e-20	0.247174	0.000494691	0.0511147	0.565104
GO_DOWN_with_SOX10_OE_Cell.Rep.2015_PMID.26365194	0.537011	1.23058e-79	0.24768	0.000481257	0.476388	1.15283e-08
GO_UP_with_SOX10_OE_Cell.Rep.2015_PMID.26365194	0.432996	2.59548e-49	0.22663	0.00144293	0.267041	0.002219
LOBULAR_TCGA_SIGNATURE_Immune_related_Cell.2015_PMID.26451490	0.597022	1.33454e-102	0.483842	7.75027e-13	0.714643	1.9016e-21
LOBULAR_TCGA_SIGNATURE_Reactive_like_Cell.2015_PMID.26451490	0.613815	6.21121e-110	-0.0307352	0.669718	0.104394	0.239047
TCGA.BRCA.1198_IMMUNOGLOBULIN_PMID.26451490	0.573084	7.19238e-93	-0.118964	0.0976306	-0.130508	0.140437
LOBULAR_TCGA_SUBTYPE_Immune_related_Cell.2015_PMID.26451490	0.391998	5.70449e-40	0.179543	0.0120217	0.250893	0.00413227
LOBULAR_TCGA_SUBTYPE_Reactive_like_Cell.2015_PMID.26451490	0.559864	7.86761e-88	-0.0187242	0.79501	0.100499	0.257127
LOBULAR_TCGA_SUBTYPE_Proliferative_Cell.2015_PMID.26451490	0.511408	3.57758e-71	0.103704	0.149095	0.100416	0.257519
Influenza_11genes_Metasignature_KHATRI_Immunity.2015_PMID.26682989	0.441105	2.56184e-51	0.393205	1.29887e-08	0.291441	0.000805318
FOXC1_Hair_Follicles_Wang_SCIENCE.2016_P30C.LO.vs.WT_Negative_PMID.26912704	0.512737	1.35409e-71	0.359011	2.55058e-07	0.35679	3.31953e-05
FOXC1_Hair_Follicles_Wang_SCIENCE.2016_P30C.LO.vs.WT_Positive_PMID.26912704	0.459426	4.6986e-56	0.347525	6.43284e-07	0.340891	7.71227e-05
MHC_Forero_24_Cancer.Immunol.Res.2016_PMID.26980599	0.578452	5.54837e-95	0.471745	3.37033e-12	0.680677	7.06828e-19
MHC_Forero_11_Cancer.Immunol.Res.2016_PMID.26980599	0.555647	2.85936e-86	0.473714	2.66351e-12	0.674874	1.79542e-18
Late_IRS_2_PLoS.One.2016_PMID.26991655	0.292134	3.82094e-22	0.2654	0.000177011	0.36199	2.49485e-05
Early_IRS_1_PLoS.One.2016_PMID.26991655	0.302678	9.96095e-24	0.17269	0.0157721	-0.0440149	0.620397
Late_IRS_1_PLoS.One.2016_PMID.26991655	0.70086	3.02402e-156	0.445199	6.97803e-11	0.551339	1.27957e-11
Early_IRS_2_PLoS.One.2016_PMID.26991655	0.450315	1.15765e-53	0.350152	5.22295e-07	0.279612	0.00133137
Tumour_hypoxia_causes_DNA_hypermethylation_by_reducing_TET_activity_Nature.2016_PMID.27533040	0.62901	5.85133e-117	0.389236	1.86794e-08	0.592795	1.35075e-13
Immune_Suppression_Kardos_JCI.Insight.2016_PMID.27699256	0.67353	5.46495e-140	0.545018	1.76035e-16	0.691117	1.25014e-19
Tcell_EXH_Memory_CD8_T_cell_a_vs_Naive_CD8_T_cell_Metagene_3_Science.2016_PMID.27789795	0.572165	1.63908e-92	0.472081	3.23802e-12	0.693612	8.17371e-20
Tcells.CD8.Memory.vs.Naive.1_Pauken_Science.2016_PMID.27789795	0.595149	8.25112e-102	-0.0483737	0.501869	0.0394461	0.657163
Tcell_EXH_Exhausted_CD8_T_cell_vs_Naive_CD8_T_cell_Metagene_1_Science.2016_PMID.27789795	0.561352	2.18795e-88	0.501034	8.6666e-14	0.652959	5.05511e-17
Tcells.CD8.Exhausted.vs.Naive.2_Pauken_Science.2016_PMID.27789795	0.664098	8.88913e-135	0.454493	2.48763e-11	0.519515	2.81746e-10
Tcell_EXH_Memory_CD8_T_cell_a_vs_Naive_CD8_T_cell_Metagene_1_Science.2016_PMID.27789795	0.595415	6.37552e-102	0.481893	9.86e-13	0.657124	2.73807e-17
Tcells.CD8.Effector.vs.Naive.2_Pauken_Science.2016_PMID.27789795	0.665333	1.89374e-135	0.465793	6.80296e-12	0.503013	1.2394e-09
Tcells.CD8.Exhausted.vs.AntiPDL1.2_Pauken_Science.2016_PMID.27789795	0.670307	3.47045e-138	0.455401	2.24562e-11	0.529017	1.15737e-10
Tcell_EXH_Effector_CD8_T_cell_at_day_8_p.i_Armstrong_vs_Naive_CD8_T_cell_Metagene_1_Science.2016_PMID.27789795	0.569901	1.23261e-91	0.469217	4.54915e-12	0.599651	5.96946e-14
Tcell_EXH_Memory_CD8_T_cell_a_vs_Naive_CD8_T_cell_Metagene_2_Science.2016_PMID.27789795	0.501865	3.37081e-68	0.43275	2.64765e-10	0.618931	5.39511e-15
Tcell_EXH_Exhausted_CD8_T_cell_vs_Naive_CD8_T_cell_Metagene_3_Science.2016_PMID.27789795	0.553652	1.53643e-85	0.471612	3.42407e-12	0.573639	1.19745e-12
Tcell_EXH_Anti_PDL1_vs_control_treated_exhausted_CD8_T_cell_Metagene_1_Science.2016_PMID.27789795	0.48826	4.06107e-64	0.528256	2.07864e-15	0.431419	3.31992e-07
Necrosis_J.Pathol.2017_PMID.27861902	0.575065	1.20657e-93	0.343357	8.91852e-07	0.541017	3.61425e-11
Stromal_Central_Fibrotic_Focus_J.Pathol.2017_PMID.27861902	0.544895	2.15989e-82	0.184789	0.00970511	0.416569	9.09146e-07
Epithelial_Tubule_Formation_J.Pathol.2017_PMID.27861902	0.620014	9.4063e-113	0.0605057	0.400766	0.364799	2.13378e-05
Mitotic_Count_J.Pathol.2017_PMID.27861902	0.616266	4.85103e-111	0.408498	3.0596e-09	0.466921	2.43614e-08
Lymphovascular_Invasion_J.Pathol.2017_PMID.27861902	0.500835	6.96905e-68	0.190453	0.00765575	0.489609	3.90101e-09
Apocrine_Features_J.Pathol.2017_PMID.27861902	0.508728	2.50177e-70	0.17529	0.0142438	0.501174	1.45476e-09
Lobular_Carcinoma_In_Situ_J.Pathol.2017_PMID.27861902	0.731934	3.82448e-177	0.398622	7.84838e-09	0.639736	3.32661e-16
Histological_Grade_J.Pathol.2017_PMID.27861902	0.725685	1.03788e-172	0.442775	9.08534e-11	0.587772	2.42716e-13
Ductal_Carcinoma_In_Situ_J.Pathol.2017_PMID.27861902	0.535279	4.85054e-79	0.134573	0.060701	0.329197	0.000139355
Nuclear_Pleomorphism_J.Pathol.2017_PMID.27861902	0.673353	6.87545e-140	0.414597	1.68381e-09	0.535393	6.2715e-11
Stromal_Inflammation_J.Pathol.2017_PMID.27861902	0.710936	1.01964e-162	0.528417	2.03121e-15	0.722317	4.42569e-22
Immune_Archetypes_CD4_Cell.2022_PMID.27871313	0.545768	1.05858e-82	0.143179	0.0458434	0.466777	2.46359e-08
Immune_Archetypes_Treg_Cell.2022_PMID.27871313	0.627115	4.61898e-116	0.179679	0.011956	0.499691	1.65444e-09
Immune_Archetypes_CD8_Cell.2022_PMID.27871313	0.621815	1.38802e-113	0.22423	0.00162549	0.53577	6.04593e-11
Immune_Archetypes_Tcell_Cell.2022_PMID.27871313	0.648911	8.9382e-127	0.274386	0.000103722	0.545725	2.26073e-11
Immune_Archetypes_cDC2_Cell.2022_PMID.27871313	0.509745	1.19872e-70	0.305835	1.37428e-05	0.529951	1.05882e-10
Immune_Archetypes_Myeloid_Cell.2022_PMID.27871313	0.486244	1.57641e-63	0.177547	0.0130236	0.491326	3.37727e-09
Immune_Archetypes_Classical_Monocytes_Cell.2022_PMID.27871313	0.516575	8.00316e-73	0.0360428	0.616908	0.327998	0.000147874
Immune_Archetypes_Marcophage_Cell.2022_PMID.27871313	0.426857	7.88528e-48	0.170564	0.0171265	0.430941	3.43186e-07
Immune_Archetypes_Stroma_Cell.2022_PMID.27871313	0.594508	1.53491e-101	-0.117203	0.10273	-0.164842	0.061928
Immune_Archetypes_cDC1_Cell.2022_PMID.27871313	0.550802	1.66459e-84	0.27425	0.000104576	0.546055	2.18688e-11
Chemo_Endocrine_Score_CC_.2.LumA_subtract.by_CC.2.Basal_Clin.Cancer.Res.2017_PMID.27903675	0.791384	1.18508e-226	0.458263	1.62256e-11	0.700945	2.28599e-20
Charoentong_Memory_B_cell_CellRep.2017_PMID.28052254	0.219954	5.42681e-13	-0.0046337	0.948739	0.102641	0.247074
Charoentong_Monocyte_CellRep.2017_PMID.28052254	0.293956	2.05668e-22	0.121707	0.0900883	0.229792	0.00880112
Charoentong_Mast_cell_CellRep.2017_PMID.28052254	0.477533	4.99812e-61	0.0362604	0.614782	0.0471435	0.595744
Charoentong_Regulatory_T_cell_CellRep.2017_PMID.28052254	0.502061	2.93613e-68	0.0819858	0.254525	0.186388	0.0344361
Charoentong_Neutrophil_CellRep.2017_PMID.28052254	0.277041	5.44634e-20	0.00869331	0.903994	-0.0136214	0.878232
Charoentong_Effector_memeory_CD8_T_cell_CellRep.2017_PMID.28052254	0.63562	3.8621e-120	0.0738591	0.304818	0.160899	0.0685218
Charoentong_Natural_killer_T_cell_CellRep.2017_PMID.28052254	0.522228	1.16185e-74	0.0670503	0.35168	0.194681	0.0270475
Charoentong_Natural_killer_cell_CellRep.2017_PMID.28052254	0.446623	1.02878e-52	0.0266287	0.711737	0.0809311	0.3619
Charoentong_T_follicular_helper_cell_CellRep.2017_PMID.28052254	0.579874	1.50685e-95	0.0749429	0.297756	0.216982	0.0135128
Charoentong_Activated_CD8_T_cell_CellRep.2017_PMID.28052254	0.659548	2.48703e-132	0.0877424	0.222566	0.165378	0.0610724
Charoentong_Central_memory_CD4_T_cell_CellRep.2017_PMID.28052254	0.348256	2.32943e-31	0.068717	0.33981	0.164659	0.0622218
Charoentong_Macrophage_CellRep.2017_PMID.28052254	0.429739	1.60182e-48	0.0572118	0.426943	0.135295	0.12633
Charoentong_Activated_dendritic_cell_CellRep.2017_PMID.28052254	0.534754	7.34222e-79	0.0881936	0.220188	0.231904	0.00818279
Charoentong_Type_1_T_helper_cell_CellRep.2017_PMID.28052254	0.609504	5.21818e-108	0.0678392	0.34603	0.173513	0.0492425
Charoentong_Type_17_T_helper_cell_CellRep.2017_PMID.28052254	0.374258	2.56414e-36	0.0586368	0.415499	0.116968	0.186801
Charoentong_Effector_memeory_CD4_T_cell_CellRep.2017_PMID.28052254	0.35927	2.1042e-33	0.042688	0.553487	0.0961603	0.27834
Charoentong_Activated_B_cell_CellRep.2017_PMID.28052254	0.632051	2.05955e-118	0.0720814	0.316636	0.167153	0.0583111
Charoentong_MDSC_CellRep.2017_PMID.28052254	0.582495	1.34013e-96	0.0796316	0.268465	0.175863	0.046202
Charoentong_CD56bright_natural_killer_cell_CellRep.2017_PMID.28052254	0.491402	4.81273e-65	0.101787	0.156801	0.257205	0.00325552
Charoentong_Type_2_T_helper_cell_CellRep.2017_PMID.28052254	0.44997	1.42126e-53	0.0421985	0.558049	0.21855	0.0128377
Charoentong_Activated_CD4_T_cell_CellRep.2017_PMID.28052254	0.655466	3.58148e-130	0.0941991	0.190238	0.226304	0.00991288
Charoentong_CD56dim_natural_killer_cell_CellRep.2017_PMID.28052254	0.287937	1.56451e-21	0.113889	0.112896	0.132778	0.133605
Charoentong_Gamma_delta_T_cell_CellRep.2017_PMID.28052254	0.484014	6.99887e-63	0.0804813	0.263375	0.224398	0.0105713
Charoentong_Plasmacytoid_dendritic_cell_CellRep.2017_PMID.28052254	0.175601	9.84535e-09	0.101596	0.157581	0.251115	0.00409815
Charoentong_Immature__B_cell_CellRep.2017_PMID.28052254	0.621131	2.87469e-113	0.0801124	0.265577	0.179375	0.0419514
Charoentong_Central_memory_CD8_T_cell_CellRep.2017_PMID.28052254	0.347032	3.88652e-31	0.0156509	0.828083	-0.0326343	0.713512
Charoentong_Eosinophil_CellRep.2017_PMID.28052254	0.425996	1.26583e-47	0.0577134	0.422894	0.0960854	0.278717
Charoentong_Immature_dendritic_cell_CellRep.2017_PMID.28052254	0.219228	6.49154e-13	0.0766969	0.28656	0.123383	0.163603
YALE_RHOA_pathway_Ann.Oncol.2017_PMID.28177460	0.334535	6.34808e-29	-0.000517431	0.994272	-0.0574014	0.518188
YALE_PIK3CA_Pathway_Ann.Oncol.2017_PMID.28177460	0.362524	5.05095e-34	0.1344	0.0610369	0.407256	1.66926e-06
PR_Isoform_Ratio_Up_in_PRB_H_JNCI.2017_PMID.28376177	0.538904	2.72353e-80	0.356317	3.17912e-07	0.342402	7.13235e-05
PR_Isoform_Ratio_Up_in_PRA_H_JNCI.2017_PMID.28376177	0.559074	1.54815e-87	-0.314989	7.29148e-06	-0.292467	0.000770161
PARP_Sensitivity_Signature_NEGATIVE_Sci.Adv.2017_PMID.28439535	0.31829	3.39104e-26	-0.164983	0.0211742	0.123261	0.164024
PARP_Sensitivity_Signature_POSITIVE_Sci.Adv.2017_PMID.28439535	0.539899	1.22806e-80	0.322731	4.19568e-06	0.0981551	0.268445
African_and_European_Ancestry_in_TCGA_Negative_JAMA.Oncol.2017_PMID.28472234	0.597725	6.71394e-103	-0.26511	0.000180029	-0.197719	0.0247028
African_and_European_Ancestry_in_TCGA_Positive_JAMA.Oncol.2017_PMID.28472234	0.398627	2.15038e-41	0.141953	0.047753	0.304782	0.000444905
CORE_B_CELL_signatures_Garber_Cell.Mol.Gastroenterol.Hepatol.2017_PMID.28508029	0.61001	3.11452e-108	0.453372	2.82185e-11	0.638802	3.78741e-16
EXTENDED_B_CELL_signatures_Garber_Cell.Mol.Gastroenterol.Hepatol.2017_PMID.28508029	0.496991	1.02552e-66	0.514013	1.52559e-14	0.646473	1.28868e-16
PARP_sensitivity_MDACC_NPJ.Syst.Biol.Appl._2017_PMID.28649435	0.501023	6.10659e-68	0.235023	0.000942132	0.405935	1.81678e-06
TLS.12genes.Chemokine_Zhu_FrontImmunol.2017_PMID.28713385	0.653789	2.69852e-129	0.4966	1.54295e-13	0.651394	6.34809e-17
GENE_PANEL_UNCSEQ_7.1_Oncologist.2018_PMID.29158372	0.247839	3.44645e-16	0.076356	0.288713	0.116124	0.190022
MET_DOWN_RNA_Seq_Significant_Genes_JCI.2018_PMID.29480819	0.399214	1.60337e-41	0.0707332	0.325796	0.231712	0.00823728
MET_UP_Significant_Genes_HIGH_BASALS_Genes_JCI.2018_PMID.29480819	0.632306	1.55214e-118	0.332052	2.11319e-06	0.376821	1.07467e-05
MET_UP_RNA_Seq_Significant_Genes_JCI.2018_PMID.29480819	0.402838	2.57806e-42	0.206036	0.00385604	0.299074	0.000575481
MET_DOWN_Significant_Genes_LOW_BASALS_2_Genes_JCI.2018_PMID.29480819	0.459693	3.98954e-56	-0.00100612	0.988862	0.24504	0.00512886
MET_DOWN_Significant_Genes_LOW_BASALS_1_Genes_JCI.2018_PMID.29480819	0.58449	2.0931e-97	0.00780758	0.913736	0.0386355	0.663775
TCGA_Tgd_cells_Immunity.2018_PMID.29628290	0.247065	4.28273e-16	0.266036	0.000170541	0.410359	1.36613e-06
TCGA_Module3_IFN_score_Immunity.2018_PMID.29628290	0.388817	2.67794e-39	0.394487	1.15381e-08	0.189275	0.0316911
TCGA_CHANG_CORE_SERUM_RESPONSE_UP_Immunity.2018_PMID.29628290	0.691228	2.61249e-150	0.423148	7.14139e-10	0.566196	2.69282e-12
TCGA_LIexpression_score_Immunity.2018_PMID.29628290	0.663501	1.87156e-134	0.511075	2.27498e-14	0.691655	1.14112e-19
TCGA_TGFB_score_21050467_Immunity.2018_PMID.29628290	0.558354	2.86455e-87	0.364641	1.59909e-07	0.555829	8.05449e-12
TCGA_Tfh_cells_Immunity.2018_PMID.29628290	0.383645	3.19185e-38	0.337035	1.45079e-06	0.477079	1.09055e-08
TCGA_CSF1_response_Immunity.2018_PMID.29628290	0.585949	5.34035e-98	0.492107	2.7449e-13	0.737115	2.30742e-23
Durvalumab_signature_Higgs_Clin.Cancer.Res.2018_PMID.29716923	0.665855	9.829e-136	0.536051	6.70776e-16	0.684491	3.78512e-19
REPLICATION_STRESS_MODEL_Cell.Rep.2018_PMID.29768207	0.204268	2.26062e-11	0.0828204	0.249704	0.0202236	0.820048
REPLICATION_STRESS_POS_Cell.Rep.2018_PMID.29768207	0.562626	7.27455e-89	0.320006	5.10534e-06	0.215462	0.0141972
REPLICATION_STRESS_NEG_Cell.Rep.2018_PMID.29768207	0.291179	5.27621e-22	0.367251	1.284e-07	0.300477	0.000540476
MAPK_pathway_activation_Wagle_NPJ.Precis.Oncol.2018_PMID.29872725	0.338345	1.37574e-29	0.162202	0.0234827	0.261633	0.00274439
IMS_Score_Clin.Cancer.Res.2018_PMID.29921729	0.402075	3.79516e-42	0.392323	1.40862e-08	0.262967	0.00260531
RSS_Score_Clin.Cancer.Res.2018_PMID.29921729	0.659735	1.97635e-132	0.163433	0.0224354	0.099869	0.260136
T_RM_Cell_single_cell_signature_Savas_Nat_Med.2018_PMID.29942092	0.632272	1.61168e-118	0.53486	7.98797e-16	0.736348	2.70232e-23
fMaSC_Metab_CellRep.2018_PMID.30089273	0.569939	1.19245e-91	0.333816	1.85115e-06	0.461591	3.67569e-08
fMaSC_Metab8_CellRep.2018_PMID.30089273	0.651416	4.60356e-128	0.363951	1.69406e-07	0.391939	4.36102e-06
fMaSC_Signature_CellRep.2018_PMID.30089273	0.645214	6.76491e-125	0.378004	5.09113e-08	0.538878	4.46275e-11
Proliferation.Pathway_ImSig.Nirmal_CancerImmunolRes.2018_PMID.30266715	0.675453	4.47759e-141	0.451636	3.42728e-11	0.522072	2.22343e-10
Monocytes_ImSig.Nirmal_CancerImmunolRes.2018_PMID.30266715	0.484751	4.28222e-63	0.342507	9.52771e-07	0.625347	2.33627e-15
NK_ImSig.Nirmal_CancerImmunolRes.2018_PMID.30266715	0.650481	1.39717e-127	0.48307	8.52777e-13	0.727415	1.63495e-22
IFN.Pathway_ImSig.Nirmal_CancerImmunolRes.2018_PMID.30266715	0.411189	3.50501e-44	0.457424	1.78525e-11	0.278481	0.00139534
Tcells_ImSig.Nirmal_CancerImmunolRes.2018_PMID.30266715	0.639332	5.84069e-122	0.534108	8.91563e-16	0.723057	3.83563e-22
Neutrophils_ImSig.Nirmal_CancerImmunolRes.2018_PMID.30266715	0.428818	2.67042e-48	0.115993	0.106355	0.0257183	0.772345
Bcells_ImSig.Nirmal_CancerImmunolRes.2018_PMID.30266715	0.586911	2.16251e-98	0.46273	9.71348e-12	0.607192	2.37709e-14
Plasma.cells_ImSig.Nirmal_CancerImmunolRes.2018_PMID.30266715	0.571558	2.81794e-92	0.461232	1.1547e-11	0.636404	5.27221e-16
Macrophages_ImSig.Nirmal_CancerImmunolRes.2018_PMID.30266715	0.539842	1.28591e-80	0.490409	3.4054e-13	0.463809	3.10005e-08
MERCK_Immune_signature_Science.2018_PMID.30309915	0.678118	1.35586e-142	0.567435	5.1861e-18	0.710914	3.79595e-21
Immune_Megagene_CancerCell.2019_PMID.30930117	0.591905	1.88094e-100	0.394181	1.18695e-08	0.683455	4.48908e-19
TAM_Megagene_CancerCell.2019_PMID.30930117	0.597599	7.59542e-103	0.495502	1.7776e-13	0.69315	8.84616e-20
ACTIVATED_BLOOD_NEUTROPHIL_SIGNATURE_Nat.Cell.Biol.2019_PMID.31263265	0.386344	8.8074e-39	0.215936	0.00243065	0.410765	1.33054e-06
ACTIVATED_CANCER_CELL_SIGNATURE_Nat.Cell.Biol.2019_PMID.31263265	0.489239	2.09362e-64	-0.188775	0.00821856	-0.304458	0.000451511
ACTIVATED_LUNG_MSC_SIGNATURE_Nat.Cell.Biol.2019_PMID.31263265	0.337892	1.65182e-29	0.101223	0.159121	-0.0932976	0.292965
ACTIVATED_LUNG_NEUTROPHIL_SIGNATURE_Nat.Cell.Biol.2019_PMID.31263265	0.523697	3.81633e-75	0.16923	0.0180269	0.146759	0.0969874
ESR1_Active_Fusions_Cancer.Res.2021_PMID.31647985	0.647813	3.25112e-126	0.205117	0.00402065	0.502358	1.31238e-09
Bcell_Tcell_Cooperation_Cell.2019_PMID.31730857	0.602518	5.9405e-105	0.472317	3.14834e-12	0.585664	3.09448e-13
DAN_ImmuneActive_Cell.2019_PMID.31730857	0.678348	1.00095e-142	0.553066	5.1196e-17	0.732067	6.4613e-23
TLS_Hallmark_Gene_Signature_PMID.31942071	0.599627	1.03835e-103	0.401365	6.06043e-09	0.583115	4.14165e-13
Immune_Hot_using_CD8_vs_Cold_PMID.31942071	0.641432	5.31823e-123	0.561289	1.39984e-17	0.739731	1.34072e-23
TLS_New_9Gene_Signature_PMID.31942071	0.575136	1.13146e-93	0.432853	2.61916e-10	0.596977	8.22764e-14
TLS_tumors_w_TLS_and_CD8_v_CD8alone_PMID.31942071	0.654178	1.69211e-129	0.522851	4.47742e-15	0.695477	5.93304e-20
TLS_Known_MARKERS_PMID.31942071	0.6131	1.30176e-109	0.401485	5.99184e-09	0.607975	2.15725e-14
High_In_No_Response_MCP_TLS_Melanoma_PMID.31942075	0.522036	1.34278e-74	0.407962	3.22278e-09	0.469597	1.97623e-08
Immune_High_In_Response_MCP_TLS_Melanoma_PMID.31942075	0.685321	8.78176e-147	0.576506	1.15296e-18	0.724131	3.1135e-22
Endothelial_cells_MCP_PMID.31942075_PMID.31942077	0.489996	1.25332e-64	-0.313571	8.05483e-06	-0.393545	3.95207e-06
myeloid_cell_chemotaxis_1gene_PMID.31942077	0.378897	2.98847e-37	0.257777	0.000274559	0.345754	5.98812e-05
T.cells_MCP_PMID.31942075_PMID.31942077	0.661156	3.43532e-133	0.523203	4.26114e-15	0.686898	2.53964e-19
Monocytic_lineage_MCP_PMID.31942075_PMID.31942077	0.564894	1.01259e-89	0.436674	1.74927e-10	0.720088	6.7936e-22
CD8_T_cells_MCP_.31942075_PMID.31942077	0.581447	3.5383e-96	0.51583	1.18917e-14	0.643493	1.96602e-16
NK_cells_MCP_PMID.31942075_PMID.31942077	0.43484	9.18375e-50	0.407886	3.24645e-09	0.646088	1.36125e-16
B_lineage_MCP_PMID.31942075_PMID.31942077	0.517838	3.13144e-73	0.445412	6.81714e-11	0.590368	1.79504e-13
Fibroblasts_MCP_PMID.31942075_PMID.31942077	0.578775	4.13005e-95	0.318927	5.51513e-06	0.500214	1.58122e-09
Myeloid_dendritic_cells_MCP_PMID.31942075_PMID.31942077	0.53071	1.7409e-77	0.235897	0.000900432	0.59908	6.39432e-14
Neutrophils_MCP_PMID.31942075_PMID.31942077	0.363116	3.89031e-34	0.0561497	0.43559	-0.0349881	0.693846
T_cell_survival_2gene_PMID.31942077	0.594775	1.18545e-101	0.524616	3.49043e-15	0.704414	1.23444e-20
Cytotoxic_lymphocytes_MCP_PMID.31942075_PMID.31942077	0.642207	2.18339e-123	0.501281	8.39071e-14	0.699015	3.20892e-20
T_regulatory_cell_2gene_PMID.31942077	0.431605	5.66135e-49	0.340385	1.12258e-06	0.506138	9.41904e-10
T_cell_activation_PMID.31942077	0.634957	8.11615e-120	0.557286	2.64323e-17	0.684405	3.83913e-19
Immunosuppression_PMID.31942077	0.539805	1.32458e-80	0.241546	0.000669363	0.483929	6.24867e-09
TCGA.BRCA.1198_HOXC11_HOTAIR_SIX1_JCI.2020_PMID.32573490	0.204596	2.09719e-11	0.295482	2.74469e-05	0.125083	0.157833
TCGA.BRCA.1198_UNKNOWN3_JCI.2020_PMID.32573490	0.588076	7.1987e-99	0.400943	6.30728e-09	0.0551394	0.534836
TCGA.BRCA.1198_UNKNOWN6_JCI.2020_PMID.32573490	0.385876	1.10193e-38	0.300947	1.91136e-05	0.075749	0.393551
FGFR4_Repressed_JCI.2020_PMID.32573490	0.689408	3.25549e-149	0.261319	0.000224265	0.53563	6.12876e-11
LumA_LumB_JCI.2020_PMID.32573490	0.751764	4.40405e-192	0.489077	4.02937e-13	0.637186	4.73464e-16
LumB_Basal_JCI.2020_PMID.32573490	0.784833	1.96025e-220	0.363145	1.81197e-07	0.635541	5.93475e-16
TCGA.BRCA.1198_immune_FOS_JUN_IL6_JCI.2020_PMID.32573490	0.457186	1.84815e-55	0.11459	0.110683	-0.0944168	0.287188
Lums_HER2E_DOWN_metastatic.signature_JCI.2020_PMID.32573490	0.701944	6.26761e-157	-0.111623	0.120288	-0.335229	0.000103011
TCGA.BRCA.1198_FGFR4_EGF_JCI.2020_PMID.32573490	0.302558	1.03904e-23	0.264792	0.00018341	0.252861	0.00383863
TCGA.BRCA.1198_immune_CD19_JCI.2020_PMID.32573490	0.518009	2.75497e-73	-0.174274	0.0148249	-0.156876	0.0758259
TCGA.BRCA.1198_S100A7_8_9_JCI.2020_PMID.32573490	0.571644	2.6117e-92	0.146245	0.0413447	0.224355	0.0105869
TCGA.BRCA.1198_Chromogranin_JCI.2020_PMID.32573490	0.292436	3.44914e-22	-0.315988	6.79549e-06	0.0699311	0.43099
TCGA.BRCA.1198_immune_HLA_A_F_JCI.2020_PMID.32573490	0.548952	7.72285e-84	-0.146571	0.0408892	-0.0638998	0.471873
TCGA.BRCA.1198_COLLAGEN11A_JCI.2020_PMID.32573490	0.586484	3.23073e-98	0.427727	4.46651e-10	0.0859982	0.332524
TCGA.BRCA.1198_immune_HLA_D_JCI.2020_PMID.32573490	0.546927	4.09592e-83	-0.0651344	0.365643	-0.151918	0.0856776
Lums_HER2E_UP_metastatic.signature_JCI.2020_PMID.32573490	0.53439	9.78372e-79	0.112401	0.117708	0.36419	2.2076e-05
TCGA.BRCA.1198_HISTONES_JCI.2020_PMID.32573490	0.33068	2.91735e-28	-0.0784482	0.275666	0.160872	0.068568
TCGA.BRCA.1198_TP63_JCI.2020_PMID.32573490	0.556781	1.09309e-86	0.10372	0.149034	-0.0939552	0.289562
TCGA.BRCA.1198_immune_CD4_CD53_CD84_BTK_JCI.2020_PMID.32573490	0.602722	4.84893e-105	-0.0692534	0.336045	-0.107683	0.224489
TCGA.BRCA.1198_UNKNOWN1_JCI.2020_PMID.32573490	0.314013	1.66466e-25	0.0299988	0.677183	-0.11464	0.195786
TCGA.BRCA.1198_PDCHA_MANY_JCI.2020_PMID.32573490	0.182023	2.73825e-09	0.286335	4.94877e-05	0.090872	0.305749
LumB_Her2_JCI.2020_PMID.32573490	0.725709	9.97406e-173	0.105332	0.142782	0.600695	5.26264e-14
TCGA.BRCA.1198_NORMAL_JCI.2020_PMID.32573490	0.587038	1.91866e-98	0.0933784	0.194145	-0.119388	0.177782
TCGA.BRCA.1198_EN1_FDZ9_JCI.2020_PMID.32573490	0.758126	3.52501e-197	-0.0409044	0.570195	0.142863	0.106285
TCGA.BRCA.1198_LUMINAL_JCI.2020_PMID.32573490	0.804301	1.35378e-239	0.041431	0.565237	-0.146197	0.0982884
TCGA.BRCA.1198_IL8_CCL_JCI.2020_PMID.32573490	0.576308	3.91344e-94	0.117302	0.10244	0.162089	0.0664732
TCGA.BRCA.1198_BASAL_JCI.2020_PMID.32573490	0.642622	1.35567e-123	0.0079023	0.912693	0.0472726	0.594736
TCGA.BRCA.1198_immune_CD34_TIE1_JCI.2020_PMID.32573490	0.553377	1.93582e-85	0.127392	0.0759418	-0.144778	0.101632
FGFR4_Induced_JCI.2020_PMID.32573490	0.583504	5.2519e-97	0.34831	6.04551e-07	0.574857	1.04676e-12
TCGA.BRCA.1198_UNKNOWN2_JCI.2020_PMID.32573490	0.650792	9.6559e-128	0.187775	0.00857105	-0.162066	0.0665135
Her2_Basal_JCI.2020_PMID.32573490	0.72008	7.74454e-169	0.479102	1.38825e-12	0.467513	2.32623e-08
TCGA.BRCA.1198_immune_CTLA4_CXCL_FOXP3_JCI.2020_PMID.32573490	0.682539	3.76515e-145	-0.0693701	0.335229	-0.0442506	0.618525
LumA_Her2_JCI.2020_PMID.32573490	0.80727	1.04467e-242	0.4213	8.61326e-10	0.710544	4.06315e-21
TCGA.BRCA.1198_UNKNOWN5_JCI.2020_PMID.32573490	0.467357	3.392e-58	-0.00968705	0.893082	-0.0878584	0.322134
TCGA.BRCA.1198_immune_GIMAP_IL16_JCI.2020_PMID.32573490	0.598121	4.55876e-103	-0.0864912	0.229258	-0.148005	0.0941545
TCGA.BRCA.1198_immune_INTERFERON_JCI.2020_PMID.32573490	0.380388	1.48629e-37	-0.120845	0.0924073	-0.0369458	0.677643
TCGA.BRCA.1198_MYBL2_APOBEC3B_JCI.2020_PMID.32573490	0.697004	7.67916e-154	-0.0878308	0.222099	0.14861	0.0928017
LumA_Basal_JCI.2020_PMID.32573490	0.830346	6.64974e-269	0.440952	1.10644e-10	0.748155	2.2305e-24
TCGA.BRCA.1198_immune_CD8_GZMK_JCI.2020_PMID.32573490	0.666185	6.49038e-136	-0.150383	0.0358666	-0.15486	0.0797161
TCGA.BRCA.1198_IMMUNE1_JCI.2020_PMID.32573490	0.621012	3.26271e-113	-0.147404	0.0397436	-0.125499	0.156445
TCGA.BRCA.1198_NORMAL2_JCI.2020_PMID.32573490	0.384305	2.33221e-38	0.0519208	0.470996	-0.179467	0.0418444
Scorr_EMAT1_Correlation_BCR.2020_PMID.32641077	0.595315	7.02557e-102	-0.161985	0.0236717	-0.4829	6.79922e-09
Scorr_EMAT2_Correlation_BCR.2020_PMID.32641077	0.690678	5.61411e-150	-0.227438	0.00138579	-0.0958273	0.280016
Scorr_EMAT4_Correlation_BCR.2020_PMID.32641077	0.77265	1.97052e-209	0.066332	0.356875	-0.357415	3.20847e-05
Scorr_EMAT3_Correlation_BCR.2020_PMID.32641077	0.645462	5.06994e-125	0.281602	6.66102e-05	0.526592	1.45616e-10
SP142_Sung_Gwe_Ahn_94_genes_signature_Breast.Cancer.Res.Treat_PMID.33770313	0.688151	1.8401e-148	0.581867	4.63706e-19	0.699386	3.00692e-20
HIGHLY_REFRACTORY_TUMORS_129_gene_signature_Clin.Cancer.Res_PMID.34168046	0.490355	9.82074e-65	0.335243	1.66218e-06	0.318899	0.000230151
STING_Activity_Median_of_25_genes_at_P27_Breast.Cancer.2021_PMID.34172750	0.554273	9.1125e-86	0.324128	3.79116e-06	0.473387	1.46499e-08
NK_Cell_Resistant_Epithelial_signature_Nat.Genet.2021_PMID.34253920	0.567412	1.11363e-90	0.535167	7.63689e-16	0.652954	5.05846e-17
NK_Cell_Sensitive_Mesenchymal_Signature_Nat.Genet.2021_PMID.34253920	0.473708	5.94835e-60	0.360351	2.2842e-07	0.280537	0.00128102
LumA_SC_Nat.Genet.2021_PMID.34493872	0.166357	5.72628e-08	0.0958613	0.182501	0.296096	0.000656797
LumB_SC_Nat.Genet.2021_PMID.34493872	0.576071	4.85564e-94	0.140769	0.0496594	0.409757	1.42046e-06
Her2E_SC_Nat.Genet.2021_PMID.34493872	0.332589	1.37435e-28	0.249252	0.000441637	0.44555	1.2161e-07
Basal_SC_Nat.Genet.2021_PMID.34493872	0.611599	6.10972e-109	0.185336	0.00948808	0.37946	9.21056e-06
Immunomodulatory.27.Gene_Predict_ONCOCYTE_CANC.2021_PMID.34638323	0.640223	2.11892e-122	0.493594	2.27076e-13	0.654363	4.1153e-17
TROP2_ASLAN_SIGNATURE_NPJ.Breast.Cancer.2021_PMID..34711841	0.562935	5.564e-89	0.330599	2.35516e-06	0.464384	2.96556e-08
TNBC_METABOLITE_HIGH82_MEDIAN_Cancer.Res.2022_PMID.34911787	0.700276	7.02934e-156	0.475303	2.20056e-12	0.535647	6.1188e-11
ER_METABOLITE_HIGH84_MEDIAN_Cancer.Res.2022_PMID.34911787	0.679774	1.51248e-143	0.421427	8.50339e-10	0.595796	9.47056e-14
SWARNIMA_T12_Macrophage_T12vsT11TAMS_Cancer.Res.2022_PMID.35442423	0.467856	2.47629e-58	0.127335	0.0760734	0.152407	0.0846637
SWARNIMA_CD86_BCELLS_Cd86plus_B.Cell_Signature_Genes_Cancer.Res.2022_PMID.35442423	0.216239	1.34772e-12	0.278012	8.31555e-05	0.169724	0.0544925
SWARNIMA_T11_Macrophage_T11vsT12TAMS_Cancer.Res.2022_PMID.35442423	0.449068	2.42832e-53	0.156464	0.0289382	0.317745	0.000243194
Chromatin_Modifier_Genes_Nature.2022_PMID.36289335	0.371652	8.44939e-36	0.22289	0.00173637	0.295044	0.000687977
Immunoediting_Swarbrick_NEGATIVE_MOUSE_Nat.Commun.2022_PMID.36344500	0.557904	4.20673e-87	-0.152706	0.0330701	-0.141016	0.110931
Immunoediting_Swarbrick_POSITIVE_MOUSE_Nat.Commun.2022_PMID.36344500	0.338998	1.05651e-29	0.255403	0.000313933	0.259405	0.00299174
Nuclear_Expulsion_Signature_DOWN_Nat.Cancer.2023_PMID.36973439	0.529245	5.42375e-77	0.0369596	0.607972	0.312681	0.000308918
Nuclear_Expulsion_Signature_UP_Nat.Cancer.2023_PMID.36973439	0.368989	2.82437e-35	-0.0428295	0.552172	-0.190216	0.0308378

### Sheet: GES Intraclass Correlation
Signature	ICC, FFPE vs FFPE	p	ICC CI		ICC, FFPE vs Frozen	p	ICC CI
Pcorr_NKI70_Good_Correlation_Nature.2002_PMID.11823860	0.919504	2.86681e-170	[0.91 0.93]		0.860477	9.44007e-28	[0.81 0.9 ]
Wound.Healing_Chang_PlosBiol.2004_PMID.14737219	0.852514	5.4331e-107	[0.83 0.87]		0.747996	2.10559e-15	[0.65 0.82]
HouseKeeping_Genome.Biol.2004_PMID.15287981	0.861781	2.4254e-113	[0.84 0.88]		0.735261	1.65251e-14	[0.63 0.81]
GATA3.induced.genes_Oncogene.2004_PMID.15361840	0.859372	1.22195e-111	[0.83 0.88]		0.744977	3.48037e-15	[0.64 0.82]
GHI_RS_Model_NJEM.2004_PMID.15591335	0.896678	3.59749e-143	[0.88 0.91]		0.84679	1.27549e-25	[0.79 0.89]
Pcorr_CSR_Activated_Correlation_PNAS.2005_PMID.15701700	0.871743	8.33757e-121	[0.85 0.89]		0.78313	2.8721e-18	[0.7 0.84]
Pcorr_Breast2Lung_LM2_Correlation_Nature.2005_PMID.16049480	0.826161	1.82165e-91	[0.8 0.85]		0.605928	3.24512e-08	[0.45 0.72]
Pcorr_Breast2Lung_Parental_Correlation_Nature.2005_PMID.16049480	0.824164	2.02966e-90	[0.79 0.85]		0.616606	1.35945e-08	[0.47 0.73]
Pcorr_Hypoxia_High_Correlation_PLoS.Med.2006_PMID.16417408	0.855351	7.02553e-109	[0.83 0.88]		0.638097	2.04764e-09	[0.5 0.74]
Pcorr_Hypoxia_Low_Correlation_PLoS.Med.2006_PMID.16417408	0.84778	6.05975e-104	[0.82 0.87]		0.632277	3.48711e-09	[0.49 0.74]
Scorr_IE_Correlation_JCO.2006_PMID.16505416	0.908458	3.72573e-156	[0.89 0.92]		0.862959	3.62884e-28	[0.81 0.9 ]
MCF7.E2.repressed.genes_JCO.2006_PMID.16505416	0.920666	6.9699e-172	[0.91 0.93]		0.822195	2.34402e-22	[0.75 0.87]
Scorr_IIE_Correlation_JCO.2006_PMID.16505416	0.916359	4.96775e-166	[0.9 0.93]		0.858584	1.92906e-27	[0.8 0.9]
MCF7.E2.induced.genes_JCO.2006_PMID.16505416	0.802795	3.77048e-80	[0.77 0.83]		0.632038	3.56298e-09	[0.49 0.74]
GATA3.induced.genes_JCO.2006_PMID.16505416	0.850514	1.09044e-105	[0.82 0.87]		0.696744	3.61718e-12	[0.58 0.78]
M2_Macrophage_Blood.2006_PMID.16556895	0.806002	1.36917e-81	[0.77 0.83]		0.671603	6.93444e-11	[0.54 0.76]
CIN70_Nat.Genet.2006_PMID.16921376	0.833261	2.52316e-95	[0.8 0.86]		0.745687	3.09505e-15	[0.65 0.82]
Scorr_P53_Mut_Correlation_BMC.Cancer.2006_PMID.17150101	0.908635	2.29572e-156	[0.89 0.92]		0.867042	7.16739e-29	[0.81 0.9 ]
Scorr_P53_Wt_Correlation_BMC.Cancer.2006_PMID.17150101	0.911277	1.47049e-159	[0.9 0.92]		0.846705	1.31279e-25	[0.79 0.89]
RB_LOSS_J.Clin.Invest.2007_PMID.17160137	0.869283	6.77105e-119	[0.85 0.89]		0.776073	1.22007e-17	[0.69 0.84]
Pcorr_IGS_Correlation_NJEM.2007_PMID.17229949	0.842982	5.5854e-101	[0.82 0.87]		0.696196	3.87432e-12	[0.58 0.78]
Pcorr_Dasatinib_L_Correlation_Cancer.Res.2007_PMID.17332353	0.896339	7.99423e-143	[0.88 0.91]		0.719627	1.69641e-13	[0.61 0.8 ]
Pcorr_Dasatinib_R_Correlation_Cancer.Res.2007_PMID.17332353	0.87967	2.7486e-127	[0.86 0.9 ]		0.719431	1.74439e-13	[0.61 0.8 ]
Shipitsin_CD44_A_Cancer.Cell.2007_PMID.17349583	0.844792	4.39299e-102	[0.82 0.87]		0.712712	4.45618e-13	[0.6 0.79]
Shipitsin_CD44_B_Cancer.Cell.2007_PMID.17349583	0.875292	1.20941e-123	[0.85 0.89]		0.634473	2.85754e-09	[0.49 0.74]
Scorr_PTEN_Absent_Correlation_PNAS.2007_PMID.17452630	0.887843	1.49782e-134	[0.87 0.9 ]		0.830939	1.91595e-23	[0.76 0.88]
Scorr_PTEN_Present_Correlation_PNAS.2007_PMID.17452630	0.895674	3.79481e-142	[0.88 0.91]		0.830929	1.92174e-23	[0.76 0.88]
KRAS_amplicon_Genome.Biology.2007_PMID.17493263	0.793928	2.46702e-76	[0.76 0.82]		0.635165	2.68262e-09	[0.49 0.74]
GSEA_GP5_MYC_targets_TERT.r.0.922_PerouLab_MM_Myc_1pFDR_UP_Genome_Biology_2007_PMID.17493263	0.782298	1.13443e-71	[0.74 0.81]		0.557814	9.93648e-07	[0.38 0.68]
Claudin_Low_Genome.Biol.2007_PMID.17493263	0.832709	5.12776e-95	[0.8 0.86]		0.627561	5.30965e-09	[0.48 0.73]
MM_BRCAwnt_1pFDR_UP_Genome.Biology.2007_PMID.17493263	0.808877	6.55847e-83	[0.78 0.84]		0.642015	1.41846e-09	[0.5 0.74]
MM_Potluck_1pFDR_UP_Genome.Biology.2007_PMID.17493263	0.815644	3.9695e-86	[0.78 0.84]		0.638037	2.05901e-09	[0.5 0.74]
MM_p53null_1pFDR_UP_Genome.Biology.2007_PMID.17493263	0.873996	1.34971e-122	[0.85 0.89]		0.793224	3.21284e-19	[0.71 0.85]
Claudin_High_Genome.Biol.2007_PMID.17493263	0.825925	2.4266e-91	[0.8 0.85]		0.729186	4.18777e-14	[0.62 0.81]
MM_Normal_1pFDR_UP_Genome.Biology.2007_PMID.17493263	0.851284	3.45711e-106	[0.83 0.87]		0.774944	1.52824e-17	[0.69 0.84]
MM_NeuPyMT_1pFDR_UP_Genome.Biology.2007_PMID.17493263	0.870137	1.4879e-119	[0.85 0.89]		0.716134	2.77603e-13	[0.6 0.8]
MM_C3Tag_1pFDR_UP_Genome.Biology.2007_PMID.17493263	0.862821	4.34371e-114	[0.84 0.88]		0.776828	1.04844e-17	[0.69 0.84]
MM_WAPTag_1pFDR_UP_Genome.Biology.2007_PMID.17493263	0.823833	3.01802e-90	[0.79 0.85]		0.717059	2.43899e-13	[0.61 0.8 ]
MM_WapINT3_1pFDR_UP_Genome.Biology.2007_PMID.17493263	0.826159	1.82564e-91	[0.8 0.85]		0.749332	1.68069e-15	[0.65 0.82]
MM_DMBAwnt_1pFDR_UP_Genome.Biology.2007_PMID.17493263	0.79165	2.16137e-75	[0.76 0.82]		0.539776	2.98567e-06	[0.36 0.67]
HER1_Cluster3_BMC.Genomics.2007_PMID.17663798	0.841883	2.5693e-100	[0.81 0.87]		0.725932	6.80056e-14	[0.62 0.8 ]
HER1_Cluster1_BMC.Genomics.2007_PMID.17663798	0.865078	9.81577e-116	[0.84 0.89]		0.762339	1.6968e-16	[0.67 0.83]
HER1_Cluster2_BMC.Genomics.2007_PMID.17663798	0.883629	9.97601e-131	[0.86 0.9 ]		0.808627	8.33672e-21	[0.73 0.86]
Scorr_S329_R_Correlation_Br.J.Cancer.2008_PMID.18382427	0.846855	2.30851e-103	[0.82 0.87]		0.572479	3.79182e-07	[0.4 0.69]
Scorr_S329_L_Correlation_Br.J.Cancer.2008_PMID.18382427	0.811474	3.98562e-84	[0.78 0.84]		0.572438	3.80223e-07	[0.4 0.69]
Fibromatosis_Lab.Invest.2008_PMID.18414401	0.833166	2.85141e-95	[0.8 0.86]		0.686881	1.20782e-11	[0.56 0.78]
Stromal_Signature_Nat.Med.2008_PMID.18438415	0.812009	2.22426e-84	[0.78 0.84]		0.683128	1.8798e-11	[0.56 0.77]
Mishra_CAF_signature_Cancer.Res.2008_PMID.18519693	0.817258	6.41229e-87	[0.79 0.84]		0.647825	8.12084e-10	[0.51 0.75]
Murat_G24_J.Clin.Oncol.2008_PMID.18565887	0.840391	1.99166e-99	[0.81 0.86]		0.761117	2.12178e-16	[0.67 0.83]
Murat_G07_J.Clin.Oncol.2008_PMID.18565887	0.839446	7.18905e-99	[0.81 0.86]		0.685978	1.34463e-11	[0.56 0.77]
Murat_G18_J.Clin.Oncol.2008_PMID.18565887	0.851154	4.20346e-106	[0.83 0.87]		0.655668	3.72643e-10	[0.52 0.75]
Tcells.Bcells.Lymphocyte.Infiltration_Calabro_BreastCancerResTreat.2009_PMID.18592372	0.841173	6.83094e-100	[0.81 0.86]		0.772254	2.59683e-17	[0.68 0.84]
Wirapati_Proliferation_Breast.Cancer.Res.2008_PMID.18662380	0.873025	8.07395e-122	[0.85 0.89]		0.792629	3.67048e-19	[0.71 0.85]
RB_LOH_Breast.Cancer.Res.2008_PMID.18782450	0.872368	2.67874e-121	[0.85 0.89]		0.796757	1.43904e-19	[0.72 0.85]
bMYB_Signature_Oncogene.2009_PMID.19043454	0.856687	8.72932e-110	[0.83 0.88]		0.771117	3.24021e-17	[0.68 0.84]
Macrophages.Monocytes.CSF1.Response_Beck_CCR.2009_PMID.19188147	0.846976	1.94015e-103	[0.82 0.87]		0.758339	3.50296e-16	[0.66 0.83]
UNC_Scorr_LumB_Correlation_JCO.2009_PMID.19204204	0.836479	3.79804e-97	[0.81 0.86]		0.544296	2.28527e-06	[0.36 0.67]
UNC_Scorr_Basal_Correlation_JCO.2009_PMID.19204204	0.920173	3.39316e-171	[0.91 0.93]		0.857012	3.46014e-27	[0.8 0.9]
UNC_Scorr_LumA_Correlation_JCO.2009_PMID.19204204	0.90569	6.23566e-153	[0.89 0.92]		0.84727	1.08454e-25	[0.79 0.89]
UNC_Scorr_Norm_Correlation_JCO.2009_PMID.19204204	0.793707	3.04874e-76	[0.76 0.82]		0.507778	1.71061e-05	[0.31 0.65]
UNC_Scorr_Her2_Correlation_JCO.2009_PMID.19204204	0.809773	2.51222e-83	[0.78 0.84]		0.641227	1.52794e-09	[0.5 0.74]
UNC_ROR_S_Model_JCO.2009_PMID.19204204	0.873419	3.91412e-122	[0.85 0.89]		0.794157	2.6036e-19	[0.71 0.85]
UNC_Proliferation_11_Mean_JCO.2009_PMID.19204204	0.866453	9.38682e-117	[0.84 0.89]		0.782119	3.54849e-18	[0.7 0.84]
LCK_Breast.Cancer.Research.2008_PMID.19272155	0.833979	9.99558e-96	[0.81 0.86]		0.765517	9.41765e-17	[0.67 0.83]
MHC.II_Breast.Cancer.Research.2008_PMID.19272155	0.827741	2.63197e-92	[0.8 0.85]		0.747921	2.13218e-15	[0.65 0.82]
STAT1_Breast.Cancer.Research.2008_PMID.19272155	0.881842	3.71352e-129	[0.86 0.9 ]		0.840631	9.6689e-25	[0.78 0.89]
HCK_Breast.Cancer.Research.2008_PMID.19272155	0.849434	5.39296e-105	[0.82 0.87]		0.763156	1.46013e-16	[0.67 0.83]
IgG_Breast.Cancer.Research.2008_PMID.19272155	0.854529	2.50537e-108	[0.83 0.88]		0.796318	1.59186e-19	[0.72 0.85]
MHC.I_Breast.Cancer.Research.2008_PMID.19272155	0.889881	1.83011e-136	[0.87 0.91]		0.829387	3.02665e-23	[0.76 0.88]
Interferon_Breast.Cancer.Research.2008_PMID.19272155	0.866779	5.35112e-117	[0.84 0.89]		0.809872	6.09667e-21	[0.73 0.86]
Glycolysis_Signature_BMC.Med.2009_PMID.19291283	0.896496	5.5265e-143	[0.88 0.91]		0.814058	2.08397e-21	[0.74 0.87]
VEGF_13genes_BMC.Med.2009_PMID.19291283	0.909662	1.35544e-157	[0.89 0.92]		0.823631	1.57187e-22	[0.75 0.87]
METAPLASTIC_Up_CanRes.2009_PMID.19435916	0.820959	9.00082e-89	[0.79 0.85]		0.549904	1.62771e-06	[0.37 0.68]
Claudin_Low_29_Cancer.Res.2009_PMID.19435916	0.824913	8.25726e-91	[0.79 0.85]		0.545379	2.1417e-06	[0.37 0.67]
Lung.WNT.DiMeo_Cancer.Res.2009_PMID.19549913	0.776858	1.30055e-69	[0.74 0.81]		0.527968	5.85418e-06	[0.34 0.66]
Luminal_Progenitor_Down_Nat.Med.2009_PMID.19648928	0.905155	2.53924e-152	[0.89 0.92]		0.860442	9.56762e-28	[0.81 0.9 ]
Stromal_Down_Nat.Med.2009_PMID.19648928	0.807313	3.45352e-82	[0.77 0.84]		0.650551	6.21647e-10	[0.51 0.75]
Mature_LuminaUp_Nat.Med.2009_PMID.19648928	0.928216	4.31889e-183	[0.92 0.94]		0.866795	7.91925e-29	[0.81 0.9 ]
MASC_Up_Nat.Med.2009_PMID.19648928	0.79646	2.12052e-77	[0.76 0.83]		0.5469	1.95417e-06	[0.37 0.68]
MASC_Down_Nat.Med.2009_PMID.19648928	0.842003	2.17553e-100	[0.81 0.87]		0.651465	5.67863e-10	[0.51 0.75]
Mature_Luminal_Down_Nat.Med.2009_PMID.19648928	0.849231	7.27347e-105	[0.82 0.87]		0.612997	1.83343e-08	[0.46 0.72]
Luminal_Progenitor_Up_Nat.Med.2009_PMID.19648928	0.922031	8.12348e-174	[0.91 0.93]		0.824248	1.32206e-22	[0.75 0.87]
Stromal_Up_Nat.Med.2009_PMID.19648928	0.804152	9.35529e-81	[0.77 0.83]		0.638101	2.04677e-09	[0.5 0.74]
MS_CD44_DOWN_PNAS.2009_PMID.19666588	0.860143	3.51907e-112	[0.84 0.88]		0.659399	2.54432e-10	[0.52 0.76]
MS_CD44_UP_PNAS.2009_PMID.19666588	0.792233	1.24449e-75	[0.76 0.82]		0.585763	1.49519e-07	[0.42 0.7 ]
Troester_Wound_Signature_Clin.Cancer.Res.2009_PMID.19887484	0.785879	4.55315e-73	[0.75 0.82]		0.555244	1.16871e-06	[0.38 0.68]
MHC.I.CoreGenes_Lauss_NatCommun.2017_PMID29170503	0.87213	4.13233e-121	[0.85 0.89]		0.834855	5.89658e-24	[0.77 0.88]
Duke_Module15_p63_Mike_PMID.20335537	0.789144	2.26362e-74	[0.75 0.82]		0.56297	7.13376e-07	[0.39 0.69]
Duke_Module14_p53_Mike_PMID.20335537	0.915216	1.55338e-164	[0.9 0.93]		0.816944	9.74927e-22	[0.74 0.87]
Duke_Module20_stat3_Mike_PMID.20335537	0.86478	1.62712e-115	[0.84 0.88]		0.655489	3.79436e-10	[0.52 0.75]
Duke_Module01_acidosis_Mike_PMID.20335537	0.776523	1.73204e-69	[0.74 0.81]		0.506416	1.83276e-05	[0.31 0.65]
Duke_Module19_src_Mike_PMID.20335537	0.889385	5.39253e-136	[0.87 0.91]		0.757123	4.35097e-16	[0.66 0.83]
Duke_Module03_betacatenin_Mike_PMID.20335537	0.843745	1.92159e-101	[0.82 0.87]		0.758065	3.67902e-16	[0.66 0.83]
Duke_Module02_akt_Mike_PMID.20335537	0.790153	8.83223e-75	[0.75 0.82]		0.508424	1.65538e-05	[0.31 0.65]
Duke_Module21_tgfb_Mike_PMID.20335537	0.824448	1.44502e-90	[0.79 0.85]		0.678631	3.15779e-11	[0.55 0.77]
Duke_Module07_glucosedepletion_Mike_PMID.20335537	0.868099	5.41287e-118	[0.85 0.89]		0.732683	2.46195e-14	[0.63 0.81]
Duke_Module06_er_Mike_PMID.20335537	0.914629	8.90922e-164	[0.9 0.93]		0.823975	1.42746e-22	[0.75 0.87]
Duke_Module08_her2_Mike_PMID.20335537	0.841275	5.93197e-100	[0.81 0.86]		0.764305	1.18037e-16	[0.67 0.83]
Duke_Module04_e2f1_Mike_PMID.20335537	0.823831	3.02241e-90	[0.79 0.85]		0.662652	1.81359e-10	[0.53 0.76]
Duke_Module05_egfr_Mike_PMID.20335537	0.840149	2.76799e-99	[0.81 0.86]		0.664429	1.50369e-10	[0.53 0.76]
Duke_Module17_pr_Mike_PMID.20335537	0.892412	6.68122e-139	[0.87 0.91]		0.760073	2.56407e-16	[0.67 0.83]
Duke_Module13_myc_Mike_PMID.20335537	0.8323	8.64889e-95	[0.8 0.86]		0.704363	1.36268e-12	[0.59 0.79]
Duke_Module10_ifna_Mike_PMID.20335537	0.866853	4.70916e-117	[0.84 0.89]		0.817249	8.98712e-22	[0.75 0.87]
Duke_Module11_ifng_Mike_PMID.20335537	0.877837	9.63908e-126	[0.86 0.9 ]		0.819313	5.16039e-22	[0.75 0.87]
Duke_Module22_tnfa_Mike_PMID.20335537	0.894995	1.84237e-141	[0.88 0.91]		0.809667	6.4201e-21	[0.73 0.86]
Duke_Module12_lacticacidosis_Mike_PMID.20335537	0.805891	1.5375e-81	[0.77 0.83]		0.613601	1.74456e-08	[0.46 0.72]
Duke_Module09_hypoxia_Mike_PMID.20335537	0.822205	2.08508e-89	[0.79 0.85]		0.702011	1.85001e-12	[0.58 0.79]
Duke_Module18_ras_Mike_PMID.20335537	0.88093	2.28773e-128	[0.86 0.9 ]		0.804531	2.28964e-20	[0.73 0.86]
Duke_Module16_pi3k_Mike_PMID.20335537	0.788576	3.83285e-74	[0.75 0.82]		0.637148	2.23563e-09	[0.49 0.74]
Lim.et.al.2010.Conserved.aMaSC_BCR.2010_PMID.20346151	0.785579	5.97464e-73	[0.75 0.82]		0.533017	4.40864e-06	[0.35 0.67]
Lim.et.al.2010.Conserved.Luminal.Progenitor_BCR.2010_PMID.20346151	0.899623	3.03753e-146	[0.88 0.91]		0.76039	2.42105e-16	[0.67 0.83]
Lim.et.al.2010.Conserved.Mature_BCR.2010_PMID.20346151	0.921282	9.43692e-173	[0.91 0.93]		0.835273	5.18853e-24	[0.77 0.88]
Pcorr_secretory_CCR.2010_PMID.20643781	0.860396	2.33298e-112	[0.84 0.88]		0.745128	3.39462e-15	[0.64 0.82]
Pcorr_basal_CCR.2010_PMID.20643781	0.854073	5.04581e-108	[0.83 0.88]		0.645544	1.01283e-09	[0.51 0.75]
Pcorr_primitive_CCR.2010_PMID.20643781	0.820238	2.08754e-88	[0.79 0.85]		0.57049	4.33756e-07	[0.4 0.69]
Pcorr_classical_CCR.2010_PMID.20643781	0.84562	1.35519e-102	[0.82 0.87]		0.750089	1.47791e-15	[0.65 0.82]
Taube_EMT_up_PNAS.2010_PMID.20713713	0.863576	1.23496e-114	[0.84 0.88]		0.765615	9.24642e-17	[0.67 0.83]
Taube_EMT_down_PNAS.2010_PMID.20713713	0.848544	1.9919e-104	[0.82 0.87]		0.71059	5.94958e-13	[0.6 0.79]
EMT_DOWN_Weingberg_PNAS.2010_PMID.20713713	0.879791	2.16749e-127	[0.86 0.9 ]		0.726075	6.65881e-14	[0.62 0.8 ]
EMT_UP_Weinberg_PNAS.2010_PMID.20713713	0.835395	1.58128e-96	[0.81 0.86]		0.673787	5.44743e-11	[0.55 0.77]
MDACC.FNA.2_J.Clin.Oncol.2010_PMID.20805453	0.825056	6.95114e-91	[0.79 0.85]		0.678698	3.13376e-11	[0.55 0.77]
MDACC.FNA.1_J.Clin.Oncol.2010_PMID.20805453	0.833823	1.22192e-95	[0.8 0.86]		0.72776	5.18524e-14	[0.62 0.8 ]
Euclidean_Distance_2_CLOW_Euclidean.Distance_BCR.2010_PMID.20813035	0.839003	1.30823e-98	[0.81 0.86]		0.556713	1.06545e-06	[0.38 0.68]
UNC_Differentiation.Score_Model_BCR.2010_PMID.20813035	0.890094	1.14659e-136	[0.87 0.91]		0.731366	3.0108e-14	[0.63 0.81]
HRneg.Tneg_14.Genes_BCR.2010_PMID.20946665	0.785543	6.17461e-73	[0.75 0.82]		0.556787	1.06047e-06	[0.38 0.68]
C_MYB_Signature_PLoS.One.2010_PMID.20949095	0.809988	1.99312e-83	[0.78 0.84]		0.630412	4.1227e-09	[0.48 0.73]
MNB1_BMC.Med.Genomics.2011_PMID.21214954	0.810529	1.11203e-83	[0.78 0.84]		0.551228	1.50046e-06	[0.37 0.68]
MM_Red24_BMC.Med.Genomics.2011_PMID.21214954	0.828276	1.35975e-92	[0.8 0.85]		0.696514	3.72296e-12	[0.58 0.78]
HS_Green1_BMC.Med.Genomics.2011_PMID.21214954	0.928744	6.34533e-184	[0.92 0.94]		0.869109	3.07808e-29	[0.82 0.91]
HS_Red11_BMC.Med.Genomics.2011_PMID.21214954	0.884773	9.50625e-132	[0.86 0.9 ]		0.730375	3.49991e-14	[0.62 0.81]
Unknown_4_BMC.Med.Genomics.2011_PMID.21214954	0.840333	2.15371e-99	[0.81 0.86]		0.636275	2.42284e-09	[0.49 0.74]
Unknown_6_BMC.Med.Genomics.2011_PMID.21214954	0.795089	8.04957e-77	[0.76 0.83]		0.560761	8.22995e-07	[0.39 0.69]
HS_Red10_BMC.Med.Genomics.2011_PMID.21214954	0.792205	1.27833e-75	[0.76 0.82]		0.591865	9.56135e-08	[0.43 0.71]
CD34_CD36_Cluster_BMC.Med.Genomics.2011_PMID.21214954	0.807175	3.99358e-82	[0.77 0.84]		0.646873	8.90759e-10	[0.51 0.75]
HS_Red9_BMC.Med.Genomics.2011_PMID.21214954	0.887586	2.5937e-134	[0.87 0.9 ]		0.739467	8.51221e-15	[0.64 0.81]
X12qMDM4_BMC.Med.Genomics.2011_PMID.21214954	0.805037	3.74196e-81	[0.77 0.83]		0.511222	1.43431e-05	[0.32 0.65]
MNB2_BMC.Med.Genomics.2011_PMID.21214954	0.815741	3.56113e-86	[0.78 0.84]		0.659335	2.5613e-10	[0.52 0.76]
MUnknown_28_BMC.Med.Genomics.2011_PMID.21214954	0.824122	2.13613e-90	[0.79 0.85]		0.622812	8.03019e-09	[0.47 0.73]
LUMINAL_Cluster_BMC.Med.Genomics.2011_PMID.21214954	0.922997	3.3022e-175	[0.91 0.93]		0.818388	6.62405e-22	[0.75 0.87]
HS_Red24_BMC.Med.Genomics.2011_PMID.21214954	0.795354	6.22714e-77	[0.76 0.83]		0.573687	3.49224e-07	[0.41 0.69]
FOS_JUN_Cluster_BMC.Med.Genomics.2011_PMID.21214954	0.775304	4.88425e-69	[0.74 0.81]		0.559879	8.70968e-07	[0.39 0.68]
HS_Green8_BMC.Med.Genomics.2011_PMID.21214954	0.928837	4.51039e-184	[0.92 0.94]		0.861693	5.92572e-28	[0.81 0.9 ]
HS_Green25_BMC.Med.Genomics.2011_PMID.21214954	0.926496	2.01648e-180	[0.91 0.94]		0.848403	7.37438e-26	[0.79 0.89]
HS_Green13_BMC.Med.Genomics.2011_PMID.21214954	0.893131	1.31984e-139	[0.87 0.91]		0.775196	1.45361e-17	[0.69 0.84]
HS_Green14_BMC.Med.Genomics.2011_PMID.21214954	0.792788	7.34124e-76	[0.76 0.82]		0.613509	1.75782e-08	[0.46 0.72]
HS_Red19_BMC.Med.Genomics.2011_PMID.21214954	0.902962	7.30318e-150	[0.89 0.92]		0.744827	3.56795e-15	[0.64 0.82]
Unknown_12_BMC.Med.Genomics.2011_PMID.21214954	0.863853	7.76161e-115	[0.84 0.88]		0.755485	5.81185e-16	[0.66 0.82]
Unknown_16_BMC.Med.Genomics.2011_PMID.21214954	0.799257	1.34213e-78	[0.76 0.83]		0.544783	2.21962e-06	[0.37 0.67]
MK14_K17_BMC.Med.Genomics.2011_PMID.21214954	0.87421	9.08435e-123	[0.85 0.89]		0.698814	2.78572e-12	[0.58 0.78]
MM_Red3_BMC.Med.Genomics.2011_PMID.21214954	0.787056	1.5542e-73	[0.75 0.82]		0.561256	7.97171e-07	[0.39 0.69]
MM_Green7_BMC.Med.Genomics.2011_PMID.21214954	0.816251	2.00385e-86	[0.78 0.84]		0.682839	1.94439e-11	[0.56 0.77]
MM_Red18_BMC.Med.Genomics.2011_PMID.21214954	0.828783	7.25546e-93	[0.8 0.85]		0.795364	1.97958e-19	[0.71 0.85]
MM_Red12_BMC.Med.Genomics.2011_PMID.21214954	0.820062	2.55979e-88	[0.79 0.85]		0.639633	1.77467e-09	[0.5 0.74]
MM_Green23_BMC.Med.Genomics.2011_PMID.21214954	0.78829	4.99495e-74	[0.75 0.82]		0.643237	1.26309e-09	[0.5 0.74]
MUnknown_30_BMC.Med.Genomics.2011_PMID.21214954	0.837253	1.36189e-97	[0.81 0.86]		0.641407	1.50224e-09	[0.5 0.74]
S100A9_A8_BMC.Med.Genomics.2011_PMID.21214954	0.908095	9.99408e-156	[0.89 0.92]		0.797243	1.28652e-19	[0.72 0.85]
BASAL_Cluster_BMC.Med.Genomics.2011_PMID.21214954	0.875061	1.86245e-123	[0.85 0.89]		0.651516	5.65005e-10	[0.51 0.75]
HS_Red8_BMC.Med.Genomics.2011_PMID.21214954	0.903392	2.4323e-150	[0.89 0.92]		0.756054	5.25808e-16	[0.66 0.83]
MECM_BMC.Med.Genomics.2011_PMID.21214954	0.831353	2.88506e-94	[0.8 0.86]		0.676525	4.00933e-11	[0.55 0.77]
HS_Red13_BMC.Med.Genomics.2011_PMID.21214954	0.909657	1.37607e-157	[0.89 0.92]		0.844395	2.83908e-25	[0.78 0.89]
MM_Green1_BMC.Med.Genomics.2011_PMID.21214954	0.794313	1.70245e-76	[0.76 0.82]		0.559812	8.74705e-07	[0.39 0.68]
MM_Red1_BMC.Med.Genomics.2011_PMID.21214954	0.796831	1.47554e-77	[0.76 0.83]		0.619758	1.04256e-08	[0.47 0.73]
HS_Red1_BMC.Med.Genomics.2011_PMID.21214954	0.933327	1.79166e-191	[0.92 0.94]		0.870565	1.68023e-29	[0.82 0.91]
MM_Green20_BMC.Med.Genomics.2011_PMID.21214954	0.801889	9.49797e-80	[0.77 0.83]		0.581457	2.03438e-07	[0.42 0.7 ]
MUnknown_17_BMC.Med.Genomics.2011_PMID.21214954	0.867466	1.63015e-117	[0.84 0.89]		0.775083	1.48663e-17	[0.69 0.84]
MM_Green18_BMC.Med.Genomics.2011_PMID.21214954	0.850198	1.74332e-105	[0.82 0.87]		0.743338	4.5549e-15	[0.64 0.82]
MSquamous_BMC.Med.Genomics.2011_PMID.21214954	0.851717	1.80675e-106	[0.83 0.87]		0.5889	1.19002e-07	[0.43 0.71]
MVEGFC_BMC.Med.Genomics.2011_PMID.21214954	0.834165	7.84927e-96	[0.81 0.86]		0.718565	1.97262e-13	[0.61 0.8 ]
MM_Green5_BMC.Med.Genomics.2011_PMID.21214954	0.841493	4.39507e-100	[0.81 0.86]		0.721323	1.33094e-13	[0.61 0.8 ]
HS_Green21_BMC.Med.Genomics.2011_PMID.21214954	0.840312	2.21904e-99	[0.81 0.86]		0.60242	4.27778e-08	[0.45 0.71]
MProtocadherin_BMC.Med.Genomics.2011_PMID.21214954	0.812104	2.00516e-84	[0.78 0.84]		0.6588	2.70657e-10	[0.52 0.76]
MFGFR2_BMC.Med.Genomics.2011_PMID.21214954	0.793022	5.87042e-76	[0.76 0.82]		0.504197	2.04883e-05	[0.31 0.64]
HS_Green3_BMC.Med.Genomics.2011_PMID.21214954	0.857956	1.17527e-110	[0.83 0.88]		0.626408	5.87553e-09	[0.48 0.73]
Unknown_15_BMC.Med.Genomics.2011_PMID.21214954	0.838959	1.38872e-98	[0.81 0.86]		0.694594	4.7306e-12	[0.57 0.78]
HS_Green19_BMC.Med.Genomics.2011_PMID.21214954	0.865537	4.49743e-116	[0.84 0.89]		0.68332	1.83824e-11	[0.56 0.77]
Fibrinogen_Cluster_BMC.Med.Genomics.2011_PMID.21214954	0.821975	2.73415e-89	[0.79 0.85]		0.648122	7.88945e-10	[0.51 0.75]
Mmyosin_BMC.Med.Genomics.2011_PMID.21214954	0.805577	2.13321e-81	[0.77 0.83]		0.623847	7.34396e-09	[0.48 0.73]
MM_Red19_BMC.Med.Genomics.2011_PMID.21214954	0.86755	1.40973e-117	[0.84 0.89]		0.780378	5.08889e-18	[0.69 0.84]
MNB3_BMC.Med.Genomics.2011_PMID.21214954	0.826538	1.15056e-91	[0.8 0.85]		0.653372	4.69571e-10	[0.52 0.75]
MUnknown_18_BMC.Med.Genomics.2011_PMID.21214954	0.842859	6.62996e-101	[0.82 0.87]		0.748879	1.81436e-15	[0.65 0.82]
ADM_S100A10_A110NDGR1_Cluster_BMC.Med.Genomics.2011_PMID.21214954	0.919466	3.23752e-170	[0.91 0.93]		0.804292	2.42602e-20	[0.73 0.86]
MM_Green13_BMC.Med.Genomics.2011_PMID.21214954	0.803003	3.05076e-80	[0.77 0.83]		0.63459	2.82725e-09	[0.49 0.74]
HS_Red21_BMC.Med.Genomics.2011_PMID.21214954	0.853239	1.80789e-107	[0.83 0.87]		0.727664	5.25995e-14	[0.62 0.8 ]
Fibroblast_Cluster_BMC.Med.Genomics.2011_PMID.21214954	0.851345	3.15903e-106	[0.83 0.87]		0.730845	3.25943e-14	[0.62 0.81]
MUnknown_31_BMC.Med.Genomics.2011_PMID.21214954	0.776972	1.17946e-69	[0.74 0.81]		0.546918	1.95206e-06	[0.37 0.68]
MM_Red7_BMC.Med.Genomics.2011_PMID.21214954	0.834507	5.03657e-96	[0.81 0.86]		0.711281	5.41768e-13	[0.6 0.79]
MM_Red13_BMC.Med.Genomics.2011_PMID.21214954	0.81709	7.76125e-87	[0.79 0.84]		0.649893	6.6327e-10	[0.51 0.75]
MM_Red8_BMC.Med.Genomics.2011_PMID.21214954	0.785083	9.3633e-73	[0.75 0.82]		0.621489	8.99561e-09	[0.47 0.73]
HS_Green12_BMC.Med.Genomics.2011_PMID.21214954	0.859848	5.67272e-112	[0.84 0.88]		0.711672	5.13672e-13	[0.6 0.79]
MUnknown_14_BMC.Med.Genomics.2011_PMID.21214954	0.845714	1.18581e-102	[0.82 0.87]		0.633552	3.10726e-09	[0.49 0.74]
Unknown_2_BMC.Med.Genomics.2011_PMID.21214954	0.861072	7.76056e-113	[0.84 0.88]		0.70516	1.22754e-12	[0.59 0.79]
MUnknown_10_BMC.Med.Genomics.2011_PMID.21214954	0.804563	6.12216e-81	[0.77 0.83]		0.566914	5.50708e-07	[0.4 0.69]
MM_Green17_BMC.Med.Genomics.2011_PMID.21214954	0.784569	1.48945e-72	[0.75 0.82]		0.52026	8.91621e-06	[0.33 0.66]
AMPH_EPIREGULIN_Cluster_BMC.Med.Genomics.2011_PMID.21214954	0.788961	2.68299e-74	[0.75 0.82]		0.576518	2.87457e-07	[0.41 0.7 ]
HS_Red18_BMC.Med.Genomics.2011_PMID.21214954	0.791572	2.32721e-75	[0.76 0.82]		0.549359	1.68291e-06	[0.37 0.68]
HS_Green16_BMC.Med.Genomics.2011_PMID.21214954	0.791241	3.18104e-75	[0.75 0.82]		0.57937	2.35663e-07	[0.41 0.7 ]
HS_Green22_BMC.Med.Genomics.2011_PMID.21214954	0.790843	4.62711e-75	[0.75 0.82]		0.583061	1.81519e-07	[0.42 0.7 ]
MM_Green24_BMC.Med.Genomics.2011_PMID.21214954	0.790471	6.56107e-75	[0.75 0.82]		0.572761	3.71977e-07	[0.4 0.69]
HS_Green9_BMC.Med.Genomics.2011_PMID.21214954	0.839397	7.68271e-99	[0.81 0.86]		0.690173	8.1337e-12	[0.57 0.78]
HS_Green7_BMC.Med.Genomics.2011_PMID.21214954	0.805369	2.64965e-81	[0.77 0.83]		0.580849	2.12369e-07	[0.42 0.7 ]
MBASAL_BMC.Med.Genomics.2011_PMID.21214954	0.813886	2.82076e-85	[0.78 0.84]		0.593607	8.3956e-08	[0.43 0.71]
HS_Red3_BMC.Med.Genomics.2011_PMID.21214954	0.795353	6.23669e-77	[0.76 0.83]		0.599645	5.30554e-08	[0.44 0.71]
HS_Green4_BMC.Med.Genomics.2011_PMID.21214954	0.795323	6.41831e-77	[0.76 0.83]		0.518873	9.60293e-06	[0.33 0.66]
MM_Red15_BMC.Med.Genomics.2011_PMID.21214954	0.86398	6.27184e-115	[0.84 0.88]		0.743089	4.74405e-15	[0.64 0.82]
MUnknown_15_BMC.Med.Genomics.2011_PMID.21214954	0.798953	1.81546e-78	[0.76 0.83]		0.559458	8.94795e-07	[0.39 0.68]
MM_Green4_BMC.Med.Genomics.2011_PMID.21214954	0.764143	4.4764e-65	[0.72 0.8 ]		0.505756	1.89474e-05	[0.31 0.65]
HS_Red22_BMC.Med.Genomics.2011_PMID.21214954	0.788754	3.25207e-74	[0.75 0.82]		0.526487	6.3542e-06	[0.34 0.66]
MM_Red6_BMC.Med.Genomics.2011_PMID.21214954	0.796905	1.37235e-77	[0.76 0.83]		0.54273	2.50855e-06	[0.36 0.67]
HS_Green11_BMC.Med.Genomics.2011_PMID.21214954	0.784282	1.92793e-72	[0.75 0.82]		0.495462	3.14418e-05	[0.3 0.64]
HS_Red17_BMC.Med.Genomics.2011_PMID.21214954	0.795312	6.48696e-77	[0.76 0.83]		0.519933	9.07405e-06	[0.33 0.66]
MM_Red20_BMC.Med.Genomics.2011_PMID.21214954	0.847947	4.75554e-104	[0.82 0.87]		0.604401	3.66174e-08	[0.45 0.72]
MKRAS_amplicon_BMC.Med.Genomics.2011_PMID.21214954	0.808506	9.74626e-83	[0.78 0.84]		0.667039	1.13839e-10	[0.54 0.76]
MM_Red25_BMC.Med.Genomics.2011_PMID.21214954	0.784786	1.22444e-72	[0.75 0.82]		0.546367	2.01818e-06	[0.37 0.67]
GSEA_GP4_MES_ECM.r.0.954_PerouLab_HS_Red7_BMC_Med_Genomics_2011_PMID.21214954	0.836655	3.01277e-97	[0.81 0.86]		0.688082	1.04639e-11	[0.56 0.78]
Unknown_3_BMC.Med.Genomics.2011_PMID.21214954	0.873656	2.53115e-122	[0.85 0.89]		0.705808	1.12706e-12	[0.59 0.79]
MM_Green15_BMC.Med.Genomics.2011_PMID.21214954	0.837911	5.66781e-98	[0.81 0.86]		0.654102	4.36417e-10	[0.52 0.75]
HS_Red16_BMC.Med.Genomics.2011_PMID.21214954	0.867169	2.73038e-117	[0.84 0.89]		0.824813	1.12742e-22	[0.76 0.87]
MM_Green6_BMC.Med.Genomics.2011_PMID.21214954	0.870314	1.08526e-119	[0.85 0.89]		0.769247	4.64626e-17	[0.68 0.83]
MUnknown_4_BMC.Med.Genomics.2011_PMID.21214954	0.787006	1.62748e-73	[0.75 0.82]		0.419465	0.000706389	[0.19 0.58]
MUnknown_21_BMC.Med.Genomics.2011_PMID.21214954	0.785773	5.01325e-73	[0.75 0.82]		0.509278	1.58484e-05	[0.32 0.65]
X19p13_Amplicon_BMC.Med.Genomics.2011_PMID.21214954	0.794024	2.24978e-76	[0.76 0.82]		0.61684	1.33313e-08	[0.47 0.73]
MUnknown_26_BMC.Med.Genomics.2011_PMID.21214954	0.78816	5.63311e-74	[0.75 0.82]		0.593798	8.27637e-08	[0.43 0.71]
MUnknown_1_BMC.Med.Genomics.2011_PMID.21214954	0.79136	2.84299e-75	[0.76 0.82]		0.577522	2.6812e-07	[0.41 0.7 ]
Unknown_11_BMC.Med.Genomics.2011_PMID.21214954	0.782154	1.28983e-71	[0.74 0.81]		0.53235	4.57853e-06	[0.35 0.66]
Unknown_1_BMC.Med.Genomics.2011_PMID.21214954	0.791606	2.25317e-75	[0.76 0.82]		0.588884	1.19141e-07	[0.43 0.71]
MM_Red16_BMC.Med.Genomics.2011_PMID.21214954	0.816088	2.408e-86	[0.78 0.84]		0.63141	3.77004e-09	[0.49 0.74]
MUnknown_7_BMC.Med.Genomics.2011_PMID.21214954	0.812128	1.95302e-84	[0.78 0.84]		0.635359	2.6355e-09	[0.49 0.74]
MUnknown_27_BMC.Med.Genomics.2011_PMID.21214954	0.800585	3.54911e-79	[0.77 0.83]		0.635004	2.72231e-09	[0.49 0.74]
MM_Green11_BMC.Med.Genomics.2011_PMID.21214954	0.778512	3.13278e-70	[0.74 0.81]		0.499854	2.54026e-05	[0.3 0.64]
HS_Green5_BMC.Med.Genomics.2011_PMID.21214954	0.78847	4.22808e-74	[0.75 0.82]		0.557793	9.94988e-07	[0.38 0.68]
HS_Green15_BMC.Med.Genomics.2011_PMID.21214954	0.797367	8.71798e-78	[0.76 0.83]		0.51424	1.22635e-05	[0.32 0.65]
HS_Red20_BMC.Med.Genomics.2011_PMID.21214954	0.832573	6.10156e-95	[0.8 0.86]		0.751666	1.12862e-15	[0.65 0.82]
MITO1_BMC.Med.Genomics.2011_PMID.21214954	0.781591	2.12114e-71	[0.74 0.81]		0.540733	2.8227e-06	[0.36 0.67]
MUnknown_25_BMC.Med.Genomics.2011_PMID.21214954	0.753794	1.20937e-61	[0.71 0.79]		0.561135	8.03387e-07	[0.39 0.69]
MCD3_CD8_BMC.Med.Genomics.2011_PMID.21214954	0.83636	4.44625e-97	[0.81 0.86]		0.758132	3.63537e-16	[0.66 0.83]
MM_Red4_BMC.Med.Genomics.2011_PMID.21214954	0.789916	1.10327e-74	[0.75 0.82]		0.568708	4.88806e-07	[0.4 0.69]
MM_Red11_BMC.Med.Genomics.2011_PMID.21214954	0.779203	1.72048e-70	[0.74 0.81]		0.564697	6.37325e-07	[0.39 0.69]
MM_Green2_BMC.Med.Genomics.2011_PMID.21214954	0.813226	5.85129e-85	[0.78 0.84]		0.662618	1.82008e-10	[0.53 0.76]
HS_Red6_BMC.Med.Genomics.2011_PMID.21214954	0.811891	2.53064e-84	[0.78 0.84]		0.63145	3.75645e-09	[0.49 0.74]
MM_Red5_BMC.Med.Genomics.2011_PMID.21214954	0.840454	1.82601e-99	[0.81 0.86]		0.704573	1.32574e-12	[0.59 0.79]
MM_Red10_BMC.Med.Genomics.2011_PMID.21214954	0.846287	5.22369e-103	[0.82 0.87]		0.734318	1.91335e-14	[0.63 0.81]
MUnknown_2_BMC.Med.Genomics.2011_PMID.21214954	0.877866	9.11988e-126	[0.86 0.9 ]		0.746753	2.59241e-15	[0.65 0.82]
HS_Green10_BMC.Med.Genomics.2011_PMID.21214954	0.865568	4.27081e-116	[0.84 0.89]		0.793941	2.734e-19	[0.71 0.85]
HS_Red23_BMC.Med.Genomics.2011_PMID.21214954	0.860562	1.7834e-112	[0.84 0.88]		0.743537	4.4097e-15	[0.64 0.82]
MProliferation_BMC.Med.Genomics.2011_PMID.21214954	0.866253	1.32242e-116	[0.84 0.89]		0.792882	3.46896e-19	[0.71 0.85]
Proliferation_Cluster_BMC.Med.Genomics.2011_PMID.21214954	0.86634	1.13968e-116	[0.84 0.89]		0.788458	9.20736e-19	[0.7 0.85]
Unknown_10_BMC.Med.Genomics.2011_PMID.21214954	0.861112	7.26686e-113	[0.84 0.88]		0.722051	1.1983e-13	[0.61 0.8 ]
HS_Red14_BMC.Med.Genomics.2011_PMID.21214954	0.792353	1.10974e-75	[0.76 0.82]		0.47675	7.46044e-05	[0.27 0.62]
X8p_Amplicon_BMC.Med.Genomics.2011_PMID.21214954	0.793092	5.49473e-76	[0.76 0.82]		0.611204	2.12288e-08	[0.46 0.72]
MM_Green19_BMC.Med.Genomics.2011_PMID.21214954	0.865868	2.56012e-116	[0.84 0.89]		0.78029	5.18225e-18	[0.69 0.84]
X17q25x_BMC.Med.Genomics.2011_PMID.21214954	0.813335	5.18436e-85	[0.78 0.84]		0.606402	3.12514e-08	[0.45 0.72]
MM_Green3_BMC.Med.Genomics.2011_PMID.21214954	0.881198	1.34291e-128	[0.86 0.9 ]		0.766152	8.3591e-17	[0.67 0.83]
MUnknown_16_BMC.Med.Genomics.2011_PMID.21214954	0.771298	1.39313e-67	[0.73 0.81]		0.510295	1.50433e-05	[0.32 0.65]
MRibosomal_BMC.Med.Genomics.2011_PMID.21214954	0.850438	1.22174e-105	[0.82 0.87]		0.687401	1.1352e-11	[0.56 0.78]
Ribosomal_Cluster_BMC.Med.Genomics.2011_PMID.21214954	0.865482	4.94665e-116	[0.84 0.89]		0.714559	3.45585e-13	[0.6 0.8]
MM_Green10_BMC.Med.Genomics.2011_PMID.21214954	0.837666	7.85958e-98	[0.81 0.86]		0.793958	2.72297e-19	[0.71 0.85]
Chromogramin_BMC.Med.Genomics.2011_PMID.21214954	0.837341	1.2115e-97	[0.81 0.86]		0.67567	4.41451e-11	[0.55 0.77]
HS_Red5_BMC.Med.Genomics.2011_PMID.21214954	0.862626	6.00388e-114	[0.84 0.88]		0.705086	1.23943e-12	[0.59 0.79]
Unknown_9_BMC.Med.Genomics.2011_PMID.21214954	0.845657	1.28537e-102	[0.82 0.87]		0.696486	3.73608e-12	[0.58 0.78]
Secretoglobin_BMC.Med.Genomics.2011_PMID.21214954	0.884324	2.40039e-131	[0.86 0.9 ]		0.817813	7.72998e-22	[0.75 0.87]
MM_Green14_BMC.Med.Genomics.2011_PMID.21214954	0.856783	7.51317e-110	[0.83 0.88]		0.83717	2.88639e-24	[0.77 0.88]
MUnknown_20_BMC.Med.Genomics.2011_PMID.21214954	0.857078	4.72162e-110	[0.83 0.88]		0.660925	2.17223e-10	[0.53 0.76]
MUnknown_32_BMC.Med.Genomics.2011_PMID.21214954	0.791405	2.72567e-75	[0.76 0.82]		0.488254	4.4228e-05	[0.29 0.63]
MUnknown_19_BMC.Med.Genomics.2011_PMID.21214954	0.864865	1.40966e-115	[0.84 0.88]		0.720464	1.50534e-13	[0.61 0.8 ]
MM_Green12_BMC.Med.Genomics.2011_PMID.21214954	0.855257	8.12938e-109	[0.83 0.88]		0.747875	2.14856e-15	[0.65 0.82]
MM_Red17_BMC.Med.Genomics.2011_PMID.21214954	0.897024	1.5867e-143	[0.88 0.91]		0.812481	3.13491e-21	[0.74 0.87]
MUnknown_8_BMC.Med.Genomics.2011_PMID.21214954	0.917335	2.52238e-167	[0.9 0.93]		0.789841	6.80702e-19	[0.71 0.85]
MM_Green25_BMC.Med.Genomics.2011_PMID.21214954	0.904177	3.2336e-151	[0.89 0.92]		0.865547	1.30718e-28	[0.81 0.9 ]
GSEA_GP2_Immune_Tcell_Bcell.r.0.949_PerouLab_Immune_cell_Cluster_BMC_Med_Genomics_2011_PMID.21214954	0.842528	1.05149e-100	[0.82 0.87]		0.775251	1.43775e-17	[0.69 0.84]
HS_Red12_BMC.Med.Genomics.2011_PMID.21214954	0.873408	3.99629e-122	[0.85 0.89]		0.737419	1.17831e-14	[0.63 0.81]
MM_Green9_BMC.Med.Genomics.2011_PMID.21214954	0.829408	3.3332e-93	[0.8 0.85]		0.7286	4.57279e-14	[0.62 0.81]
X3p21Amplicon_BMC.Med.Genomics.2011_PMID.21214954	0.833149	2.9138e-95	[0.8 0.86]		0.644973	1.07003e-09	[0.5 0.75]
X16.13_Amplicon_BMC.Med.Genomics.2011_PMID.21214954	0.835774	9.61501e-97	[0.81 0.86]		0.602067	4.39731e-08	[0.45 0.71]
MUnknown_9_BMC.Med.Genomics.2011_PMID.21214954	0.816276	1.94865e-86	[0.78 0.84]		0.69075	7.58409e-12	[0.57 0.78]
X1p36_Amplicon_BMC.Med.Genomics.2011_PMID.21214954	0.816873	9.92627e-87	[0.79 0.84]		0.660434	2.28583e-10	[0.53 0.76]
HS_Green24_BMC.Med.Genomics.2011_PMID.21214954	0.826927	7.1544e-92	[0.8 0.85]		0.682539	2.01356e-11	[0.56 0.77]
Unknown_8_BMC.Med.Genomics.2011_PMID.21214954	0.787224	1.33328e-73	[0.75 0.82]		0.609105	2.51667e-08	[0.45 0.72]
MM_Red21_BMC.Med.Genomics.2011_PMID.21214954	0.845126	2.73775e-102	[0.82 0.87]		0.673451	5.65458e-11	[0.54 0.77]
GSEA_GP22_16Q22_24_amplicon.r.0.927_PerouLab_16q24x_BMC_Med_Genomics_2011_PMID.21214954	0.865501	4.78921e-116	[0.84 0.89]		0.742981	4.82843e-15	[0.64 0.82]
MUnknown_11_BMC.Med.Genomics.2011_PMID.21214954	0.899885	1.59663e-146	[0.88 0.91]		0.836581	3.46531e-24	[0.77 0.88]
MUnknown_29_BMC.Med.Genomics.2011_PMID.21214954	0.844269	9.20065e-102	[0.82 0.87]		0.646359	9.36258e-10	[0.51 0.75]
X17PP13_Amplicon_BMC.Med.Genomics.2011_PMID.21214954	0.811046	6.34778e-84	[0.78 0.84]		0.635056	2.70938e-09	[0.49 0.74]
X13q14_Amplicon_BMC.Med.Genomics.2011_PMID.21214954	0.784096	2.2791e-72	[0.75 0.82]		0.637645	2.13518e-09	[0.49 0.74]
X11q13_Amplicon_BMC.Med.Genomics.2011_PMID.21214954	0.766593	6.38684e-66	[0.73 0.8 ]		0.523233	7.5937e-06	[0.34 0.66]
GSEA_GP9_Cell_cell_adhesion.r.960_PerouLab_MClaudin_Cluster_BMC_Med_Genomics_2011_PMID.21214954	0.784539	1.52988e-72	[0.75 0.82]		0.591356	9.92941e-08	[0.43 0.71]
X16q23_Amplicon_BMC.Med.Genomics.2011_PMID.21214954	0.855397	6.54532e-109	[0.83 0.88]		0.758196	3.59376e-16	[0.66 0.83]
HS_Green6_BMC.Med.Genomics.2011_PMID.21214954	0.834425	5.60587e-96	[0.81 0.86]		0.760562	2.34666e-16	[0.67 0.83]
MUnknown_5_BMC.Med.Genomics.2011_PMID.21214954	0.871434	1.45504e-120	[0.85 0.89]		0.727176	5.65613e-14	[0.62 0.8 ]
MUnknown_22_BMC.Med.Genomics.2011_PMID.21214954	0.893253	1.00108e-139	[0.87 0.91]		0.771109	3.24492e-17	[0.68 0.84]
MM_Red14_BMC.Med.Genomics.2011_PMID.21214954	0.860267	2.87719e-112	[0.84 0.88]		0.774215	1.76588e-17	[0.69 0.84]
MHistone_BMC.Med.Genomics.2011_PMID.21214954	0.77265	4.53988e-68	[0.73 0.81]		0.465812	0.00011977	[0.25 0.62]
HS_Green23_BMC.Med.Genomics.2011_PMID.21214954	0.813833	2.98907e-85	[0.78 0.84]		0.54751	1.88335e-06	[0.37 0.68]
MM_Green22_BMC.Med.Genomics.2011_PMID.21214954	0.897046	1.50508e-143	[0.88 0.91]		0.83351	8.87632e-24	[0.77 0.88]
Interferon_Cluster_BMC.Med.Genomics.2011_PMID.21214954	0.865066	1.00268e-115	[0.84 0.89]		0.821158	3.12034e-22	[0.75 0.87]
MM_Green16_BMC.Med.Genomics.2011_PMID.21214954	0.816014	2.61693e-86	[0.78 0.84]		0.673568	5.58195e-11	[0.54 0.77]
HISTONE_BMC.Med.Genomics.2011_PMID.21214954	0.765608	1.40227e-65	[0.72 0.8 ]		0.541524	2.69414e-06	[0.36 0.67]
MUnknown_35_BMC.Med.Genomics.2011_PMID.21214954	0.913712	1.32516e-162	[0.9 0.93]		0.842714	4.93203e-25	[0.78 0.89]
MUnknown_3_BMC.Med.Genomics.2011_PMID.21214954	0.915353	1.03217e-164	[0.9 0.93]		0.810533	5.15771e-21	[0.74 0.86]
MNOtch4_BMC.Med.Genomics.2011_PMID.21214954	0.865585	4.14708e-116	[0.84 0.89]		0.831056	1.85106e-23	[0.76 0.88]
MUnknown_33_BMC.Med.Genomics.2011_PMID.21214954	0.795743	4.26785e-77	[0.76 0.83]		0.647599	8.30157e-10	[0.51 0.75]
HER2_AMPLIFIED_PerouLab_HER2_Amplicon_BMC_Med_Genomics_2011_PMID.21214954	0.852868	3.17485e-107	[0.83 0.87]		0.607069	2.96314e-08	[0.45 0.72]
MM_Red23_BMC.Med.Genomics.2011_PMID.21214954	0.923274	1.30431e-175	[0.91 0.93]		0.87163	1.07299e-29	[0.82 0.91]
HS_Red4_BMC.Med.Genomics.2011_PMID.21214954	0.843842	1.67784e-101	[0.82 0.87]		0.771599	2.95033e-17	[0.68 0.84]
HS_Green20_BMC.Med.Genomics.2011_PMID.21214954	0.869793	2.74394e-119	[0.85 0.89]		0.747565	2.26332e-15	[0.65 0.82]
MPYMT_NEU_Cluster_BMC.Med.Genomics.2011_PMID.21214954	0.913366	3.64674e-162	[0.9 0.93]		0.833762	8.22252e-24	[0.77 0.88]
Unknown_13_BMC.Med.Genomics.2011_PMID.21214954	0.797585	7.03465e-78	[0.76 0.83]		0.570756	4.26056e-07	[0.4 0.69]
MM_Red9_BMC.Med.Genomics.2011_PMID.21214954	0.819678	3.99752e-88	[0.79 0.85]		0.645305	1.03637e-09	[0.51 0.75]
MM_Green21_BMC.Med.Genomics.2011_PMID.21214954	0.870578	6.7709e-120	[0.85 0.89]		0.811402	4.13342e-21	[0.74 0.86]
GSEA_GP11_Immune_IFN.r.0.965_PerouLab_MInterferon_Cluster_BMC_Med_Genomics_2011_PMID.21214954	0.876194	2.21377e-124	[0.85 0.89]		0.819368	5.08496e-22	[0.75 0.87]
X4p16_Amplicon_BMC.Med.Genomics.2011_PMID.21214954	0.86297	3.39106e-114	[0.84 0.88]		0.677934	3.41874e-11	[0.55 0.77]
IGG_Cluster_BMC.Med.Genomics.2011_PMID.21214954	0.850732	7.88253e-106	[0.82 0.87]		0.784373	2.2105e-18	[0.7 0.85]
X8p22_Amplicon_BMC.Med.Genomics.2011_PMID.21214954	0.83282	4.44787e-95	[0.8 0.86]		0.722555	1.11415e-13	[0.61 0.8 ]
HS_Green18_BMC.Med.Genomics.2011_PMID.21214954	0.906483	7.62572e-154	[0.89 0.92]		0.792879	3.47122e-19	[0.71 0.85]
MUnknown_24_BMC.Med.Genomics.2011_PMID.21214954	0.903772	9.17526e-151	[0.89 0.92]		0.759693	2.74636e-16	[0.66 0.83]
HS_Red15_BMC.Med.Genomics.2011_PMID.21214954	0.810775	8.51648e-84	[0.78 0.84]		0.603218	4.01896e-08	[0.45 0.72]
MUnknown_13_BMC.Med.Genomics.2011_PMID.21214954	0.776555	1.68532e-69	[0.74 0.81]		0.549202	1.69908e-06	[0.37 0.68]
MM_Red22_BMC.Med.Genomics.2011_PMID.21214954	0.840076	3.05879e-99	[0.81 0.86]		0.771847	2.81152e-17	[0.68 0.84]
MUnknown_12_BMC.Med.Genomics.2011_PMID.21214954	0.777063	1.09081e-69	[0.74 0.81]		0.547929	1.8361e-06	[0.37 0.68]
MUnknown_23_BMC.Med.Genomics.2011_PMID.21214954	0.826015	2.1751e-91	[0.8 0.85]		0.739202	8.87993e-15	[0.64 0.81]
MUnknown_6_BMC.Med.Genomics.2011_PMID.21214954	0.801905	9.33999e-80	[0.77 0.83]		0.612274	1.9454e-08	[0.46 0.72]
HS_Green2_BMC.Med.Genomics.2011_PMID.21214954	0.880405	6.46658e-128	[0.86 0.9 ]		0.798252	1.01846e-19	[0.72 0.86]
MUnknown_34_BMC.Med.Genomics.2011_PMID.21214954	0.869261	7.03955e-119	[0.85 0.89]		0.74618	2.85177e-15	[0.65 0.82]
MM_Green8_BMC.Med.Genomics.2011_PMID.21214954	0.864257	3.9343e-115	[0.84 0.88]		0.749866	1.53518e-15	[0.65 0.82]
MNADH_CYTochrome_BMC.Med.Genomics.2011_PMID.21214954	0.771017	1.7555e-67	[0.73 0.8 ]		0.494145	3.34912e-05	[0.29 0.64]
HS_Red2_BMC.Med.Genomics.2011_PMID.21214954	0.906515	7.00112e-154	[0.89 0.92]		0.784721	2.05386e-18	[0.7 0.85]
MM_Red2_BMC.Med.Genomics.2011_PMID.21214954	0.853051	2.40592e-107	[0.83 0.87]		0.696927	3.53515e-12	[0.58 0.78]
MITO2_BMC.Med.Genomics.2011_PMID.21214954	0.775844	3.08688e-69	[0.74 0.81]		0.500463	2.4654e-05	[0.3 0.64]
HS_Red25_BMC.Med.Genomics.2011_PMID.21214954	0.851261	3.58093e-106	[0.83 0.87]		0.627914	5.14687e-09	[0.48 0.73]
Unknown_14_BMC.Med.Genomics.2011_PMID.21214954	0.77829	3.79525e-70	[0.74 0.81]		0.457044	0.000172285	[0.24 0.61]
Unknown_7_BMC.Med.Genomics.2011_PMID.21214954	0.780851	4.07359e-71	[0.74 0.81]		0.553946	1.26771e-06	[0.38 0.68]
X15q25_Amplicon_BMC.Med.Genomics.2011_PMID.21214954	0.831113	3.91244e-94	[0.8 0.86]		0.617797	1.23039e-08	[0.47 0.73]
Unknown_5_BMC.Med.Genomics.2011_PMID.21214954	0.77818	4.17412e-70	[0.74 0.81]		0.551151	1.50761e-06	[0.37 0.68]
GSEA_GP19_1Q_amplicon.r.0.967_PerouLab_HS_Green17_BMC_Med_Genomics_2011_PMID.21214954	0.785226	8.22661e-73	[0.75 0.82]		0.567485	5.30259e-07	[0.4 0.69]
MDACC_P53_ER.Pos_CCR.2011_PMID.21248301	0.880471	5.68048e-128	[0.86 0.9 ]		0.792928	3.43309e-19	[0.71 0.85]
Excellent_Pathologic_Response_ER.Pos_39_JAMA.2011_PMID.21558518	0.846395	4.47458e-103	[0.82 0.87]		0.740271	7.48408e-15	[0.64 0.81]
Extensive_Residual_Diesase_ER.Pos_73_JAMA.2011_PMID.21558518	0.792768	7.48229e-76	[0.76 0.82]		0.51816	9.97445e-06	[0.33 0.65]
Excellent_Pathologic_Response_ER.Neg_55_JAMA.2011_PMID.21558518	0.81951	4.85177e-88	[0.79 0.85]		0.529709	5.31267e-06	[0.34 0.66]
Extensive_Residual_Diesase_ER.Neg_54_JAMA.2011_PMID.21558518	0.850623	9.27006e-106	[0.82 0.87]		0.761224	2.08066e-16	[0.67 0.83]
Early_Response_ER.Neg_27_JAMA.2011_PMID.21558518	0.795724	4.34577e-77	[0.76 0.83]		0.631332	3.7964e-09	[0.49 0.74]
Early_Relapse_ER.Pos_33_JAMA.2011_PMID.21558518	0.834226	7.25486e-96	[0.81 0.86]		0.64651	9.22669e-10	[0.51 0.75]
MDSC_Granulocytic_Youn_J_Leukoc_Biol.2012_PMID.21954284	0.845016	3.20018e-102	[0.82 0.87]		0.690114	8.19242e-12	[0.57 0.78]
MDSC_Neutrophil_Youn_J_Leukoc_Biol.2012_PMID.21954284	0.876258	1.96222e-124	[0.85 0.89]		0.736794	1.30011e-14	[0.63 0.81]
TNBC_Clinically_Relevant_Poor.26_BCR.2011_PMID.21978456	0.848898	1.18582e-104	[0.82 0.87]		0.676193	4.16241e-11	[0.55 0.77]
TNBC_Clinically_Relevant_Good.230_BCR.2011_PMID.21978456	0.856002	2.5521e-109	[0.83 0.88]		0.721539	1.29023e-13	[0.61 0.8 ]
TNBC_Clinically_Relevant_Good.26_BCR.2011_PMID.21978456	0.846176	6.12662e-103	[0.82 0.87]		0.771734	2.87373e-17	[0.68 0.84]
X5Q_Breast.Cancer.Res.Treat.2012_PMID.22048815	0.899402	5.20208e-146	[0.88 0.91]		0.737239	1.21224e-14	[0.63 0.81]
Wahl_aMaSC_Signature_Cell.Stem.Cell.2012_PMID.22305568	0.783814	2.93591e-72	[0.75 0.82]		0.486489	4.80051e-05	[0.28 0.63]
Wahl_fSTR_Signature_Cell.Stem.Cell.2012_PMID.22305568	0.805223	3.08637e-81	[0.77 0.83]		0.625979	6.10059e-09	[0.48 0.73]
Wahl_fMasC_Signature_Cell.Stem.Cell.2012_PMID.22305568	0.798996	1.74036e-78	[0.76 0.83]		0.519455	9.30947e-06	[0.33 0.66]
PIK3CA.Hutti_Cancer.Res.2012_PMID.22552288	0.893379	7.51084e-140	[0.87 0.91]		0.824174	1.34993e-22	[0.75 0.87]
Pcorr_squamoid_PLOS.2012_PMID.22590557	0.899518	3.92353e-146	[0.88 0.91]		0.787221	1.20334e-18	[0.7 0.85]
Pcorr_magnoid_PLOS.2012_PMID.22590557	0.795781	4.11247e-77	[0.76 0.83]		0.625823	6.18407e-09	[0.48 0.73]
Pcorr_bronchioid_PLOS.2012_PMID.22590557	0.831458	2.52665e-94	[0.8 0.86]		0.690526	7.79336e-12	[0.57 0.78]
Response_to_PARP_inhibitor_olaparib_Sensitivity_BC_Res_Treat_2012_PMID.22875744	0.825325	5.01922e-91	[0.79 0.85]		0.665388	1.35818e-10	[0.53 0.76]
Response_to_PARP_inhibitor_olaparib_Resistance_BC_Res_Treat_2012_PMID.22875744	0.759427	1.74743e-63	[0.72 0.8 ]		0.494594	3.27791e-05	[0.3 0.64]
MDSC_tumor_MO_Schlecker_J.Immunol.2012_PMID.23152559	0.857053	4.9081e-110	[0.83 0.88]		0.711122	5.5353e-13	[0.6 0.79]
MDSC_tumor_Schlecker_J.Immunol.2012_PMID.23152559	0.849543	4.59156e-105	[0.82 0.87]		0.699129	2.67627e-12	[0.58 0.78]
Mouse_Human_ImmuneProfiles_SHAY_M_H_Induced_in_T_PNAS.2013_PMID.23382184	0.859304	1.36431e-111	[0.83 0.88]		0.833285	9.49993e-24	[0.77 0.88]
Mouse_Human_ImmuneProfiles_SHAY_M_H_Induced_in_B_PNAS.2013_PMID.23382184	0.820673	1.25714e-88	[0.79 0.85]		0.761086	2.13377e-16	[0.67 0.83]
Mouse_Human_ImmuneProfiles_SHAY_M_H_Induced_in_HSC_PNAS.2013_PMID.23382184	0.799242	1.36234e-78	[0.76 0.83]		0.656548	3.40784e-10	[0.52 0.75]
Mouse_Human_ImmuneProfiles_SHAY_M_H_Induced_in_NK_PNAS.2013_PMID.23382184	0.817338	5.85259e-87	[0.79 0.84]		0.718888	1.88419e-13	[0.61 0.8 ]
Mouse_Human_ImmuneProfiles_SHAY_M_H_Induced_in_MO_PNAS.2013_PMID.23382184	0.829375	3.47261e-93	[0.8 0.85]		0.655699	3.71456e-10	[0.52 0.75]
Mouse_Human_ImmuneProfiles_SHAY_M_H_Induced_in_GN_PNAS.2013_PMID.23382184	0.82573	3.07581e-91	[0.8 0.85]		0.681364	2.3075e-11	[0.56 0.77]
Mouse_Human_ImmuneProfiles_SHAY_M_H_Induced_in_DC_PNAS.2013_PMID.23382184	0.79879	2.13423e-78	[0.76 0.83]		0.591869	9.55825e-08	[0.43 0.71]
Inflammatory_Breast_Cancer_491_IBC_CCR.2013_PMID.23396049	0.889416	5.03923e-136	[0.87 0.91]		0.82397	1.42957e-22	[0.75 0.87]
Inflammatory_Breast_Cancer_79_nIBC_CCR.2013_PMID.23396049	0.814461	1.48923e-85	[0.78 0.84]		0.642934	1.30004e-09	[0.5 0.74]
Inflammatory_Breast_Cancer_79_IBC_CCR.2013_PMID.23396049	0.897208	1.02353e-143	[0.88 0.91]		0.822554	2.12233e-22	[0.75 0.87]
Inflammatory_Breast_Cancer_491_nIBC_CCR.2013_PMID.23396049	0.860264	2.89376e-112	[0.84 0.88]		0.716162	2.76544e-13	[0.6 0.8]
Miller_M_D_Metagene_Genome_Biol_2013_PMID.23618380	0.82501	7.34807e-91	[0.79 0.85]		0.733634	2.12658e-14	[0.63 0.81]
Miller_Proliferation_Metagene_Genome_Biol_2013_PMID.23618380	0.851089	4.63038e-106	[0.83 0.87]		0.760111	2.54666e-16	[0.67 0.83]
Miller_B_P_Metagene_Genome_Biol_2013_PMID.23618380	0.859276	1.42646e-111	[0.83 0.88]		0.78375	2.52162e-18	[0.7 0.84]
Miller_T_NK_Metagene_Genome_Biol_2013_PMID.23618380	0.824052	2.32264e-90	[0.79 0.85]		0.746887	2.5351e-15	[0.65 0.82]
Pcorr_Squamous_Cell_Carcinoma_JMD.2013_PMID.23701907	0.899163	9.30738e-146	[0.88 0.91]		0.73005	3.67654e-14	[0.62 0.81]
Pcorr_Carcinoid_JMD.2013_PMID.23701907	0.915228	1.50087e-164	[0.9 0.93]		0.795858	1.76853e-19	[0.72 0.85]
Pcorr_Small_Cell_Carcinoma_JMD.2013_PMID.23701907	0.865429	5.40839e-116	[0.84 0.89]		0.600106	5.12028e-08	[0.44 0.71]
Pcorr_Adenocarcinoma_JMD.2013_PMID.23701907	0.820652	1.2883e-88	[0.79 0.85]		0.75251	9.7595e-16	[0.65 0.82]
C3_TAG_RESPONDING_Usary_Clin.Cancer.Res.2013_PMID.23780888	0.852644	4.4578e-107	[0.83 0.87]		0.755886	5.41607e-16	[0.66 0.82]
C3_TAG_UNTREATED_Usary_Clin.Cancer.Res.2013_PMID.23780888	0.847476	9.41527e-104	[0.82 0.87]		0.773188	2.16227e-17	[0.68 0.84]
Activate.Endothelium_Clin.Exp.Metastasis.2014_PMID.23975155	0.882699	6.61289e-130	[0.86 0.9 ]		0.799134	8.29076e-20	[0.72 0.86]
Vascular.Content_Clin.Exp.Metastasis.2014_PMID.23975155	0.813798	3.10951e-85	[0.78 0.84]		0.649752	6.72557e-10	[0.51 0.75]
HGF_down_BCR.2013_PMID.24025166	0.898652	3.22037e-145	[0.88 0.91]		0.830569	2.13774e-23	[0.76 0.88]
HGF_up_BCR.2013_PMID.24025166	0.911146	2.13006e-159	[0.9 0.92]		0.850862	3.15089e-26	[0.79 0.89]
Verhaak_Stromal_Nat.Commun.2013_PMID.24113773	0.817659	4.063e-87	[0.79 0.84]		0.646831	8.94456e-10	[0.51 0.75]
Verhaak_Immune_Nat.Commun.2013_PMID.24113773	0.835613	1.18836e-96	[0.81 0.86]		0.760299	2.46141e-16	[0.67 0.83]
IMMUNE_Bindea_Cell_Neutrophils_Immunity.2013_PMID.24138885	0.807109	4.28371e-82	[0.77 0.84]		0.591654	9.71187e-08	[0.43 0.71]
IMMUNE_Bindea_Cell_Eosinophils_Immunity.2013_PMID.24138885	0.922828	5.80647e-175	[0.91 0.93]		0.841773	6.69338e-25	[0.78 0.89]
IMMUNE_Bindea_Cell_Cytotoxic_cells_Immunity.2013_PMID.24138885	0.839076	1.18522e-98	[0.81 0.86]		0.7622	1.7409e-16	[0.67 0.83]
IMMUNE_Bindea_Cell_Mast_cells_Immunity.2013_PMID.24138885	0.839588	5.93584e-99	[0.81 0.86]		0.738339	1.01862e-14	[0.64 0.81]
IMMUNE_Bindea_Cell_aDC_Immunity.2013_PMID.24138885	0.87363	2.65484e-122	[0.85 0.89]		0.820267	3.98176e-22	[0.75 0.87]
IMMUNE_Bindea_Cell_T_helper_cells_Immunity.2013_PMID.24138885	0.816532	1.45951e-86	[0.78 0.84]		0.668021	1.0243e-10	[0.54 0.76]
IMMUNE_Bindea_Cell_T_cells_Immunity.2013_PMID.24138885	0.839397	7.68187e-99	[0.81 0.86]		0.766639	7.62769e-17	[0.67 0.83]
IMMUNE_Bindea_Cell_TFH_Immunity.2013_PMID.24138885	0.825889	2.53445e-91	[0.8 0.85]		0.756356	4.98441e-16	[0.66 0.83]
IMMUNE_Bindea_Cell_Macrophages_Immunity.2013_PMID.24138885	0.84153	4.17762e-100	[0.81 0.86]		0.677849	3.45162e-11	[0.55 0.77]
IMMUNE_Bindea_Cell_Lymph_vessels_Immunity.2013_PMID.24138885	0.811915	2.46434e-84	[0.78 0.84]		0.63002	4.26945e-09	[0.48 0.73]
IMMUNE_Bindea_Cell_Th2_cells_Immunity.2013_PMID.24138885	0.813902	2.76906e-85	[0.78 0.84]		0.689193	9.15617e-12	[0.57 0.78]
IMMUNE_Bindea_Cell_Tcm_Immunity.2013_PMID.24138885	0.858662	3.81646e-111	[0.83 0.88]		0.667854	1.04284e-10	[0.54 0.76]
IMMUNE_Bindea_Cell_B_cells_Immunity.2013_PMID.24138885	0.847072	1.68951e-103	[0.82 0.87]		0.776082	1.21775e-17	[0.69 0.84]
IMMUNE_Bindea_Cell_Tgd_Immunity.2013_PMID.24138885	0.802937	3.26106e-80	[0.77 0.83]		0.622073	8.55687e-09	[0.47 0.73]
IMMUNE_Bindea_Cell_TReg_Immunity.2013_PMID.24138885	0.856771	7.64595e-110	[0.83 0.88]		0.787632	1.10123e-18	[0.7 0.85]
IMMUNE_Bindea_Cell_Blood_vessels_Immunity.2013_PMID.24138885	0.79968	8.79261e-79	[0.76 0.83]		0.659065	2.63355e-10	[0.52 0.76]
IMMUNE_Bindea_Cell_Normal_mucosa_Immunity.2013_PMID.24138885	0.830889	5.19285e-94	[0.8 0.86]		0.690584	7.73853e-12	[0.57 0.78]
IMMUNE_Bindea_Cell_NK_CD56bright_cells_Immunity.2013_PMID.24138885	0.874995	2.10614e-123	[0.85 0.89]		0.669993	8.27111e-11	[0.54 0.76]
IMMUNE_Bindea_Cell_DC_Immunity.2013_PMID.24138885	0.809347	3.96749e-83	[0.78 0.84]		0.680078	2.67618e-11	[0.55 0.77]
IMMUNE_Bindea_Cell_CD8_T_cells_Immunity.2013_PMID.24138885	0.857247	3.61553e-110	[0.83 0.88]		0.772178	2.63551e-17	[0.68 0.84]
IMMUNE_Bindea_Cell_NK_cells_Immunity.2013_PMID.24138885	0.901498	2.94016e-148	[0.88 0.92]		0.869894	2.22333e-29	[0.82 0.91]
Dendritic.cells.Immature._Bindea_Immunity.2013_PMID.24138885	0.794925	9.43785e-77	[0.76 0.83]		0.668182	1.00664e-10	[0.54 0.76]
IMMUNE_Bindea_Cell_Th1_cells_Immunity.2013_PMID.24138885	0.862197	1.2225e-113	[0.84 0.88]		0.773344	2.09705e-17	[0.68 0.84]
IMMUNE_Bindea_Cell_Th17_cells_Immunity.2013_PMID.24138885	0.910014	5.09399e-158	[0.89 0.92]		0.768512	5.34741e-17	[0.68 0.83]
IMMUNE_Bindea_Cell_pDC_Immunity.2013_PMID.24138885	0.807635	2.45751e-82	[0.77 0.84]		0.670748	7.61632e-11	[0.54 0.76]
IMMUNE_Bindea_Cell_NK_CD56dim_cells_Immunity.2013_PMID.24138885	0.815135	7.01907e-86	[0.78 0.84]		0.616495	1.37212e-08	[0.47 0.73]
IMMUNE_Bindea_Cell_Tem_Immunity.2013_PMID.24138885	0.787279	1.26695e-73	[0.75 0.82]		0.727746	5.19598e-14	[0.62 0.8 ]
IMMUNE_Bindea_Cell_SW480_cancer_cells_Immunity.2013_PMID.24138885	0.886466	2.78162e-133	[0.87 0.9 ]		0.775847	1.27644e-17	[0.69 0.84]
MM_Erbb2.like_Genome.Biol.2013_PMID.24220145	0.856562	1.06179e-109	[0.83 0.88]		0.68926	9.08303e-12	[0.57 0.78]
MM_Myc.2012_Genome.Biol.2013_PMID.24220145	0.850286	1.53119e-105	[0.82 0.87]		0.736244	1.41736e-14	[0.63 0.81]
MM_Class3_Genome.Biol.2013_PMID.24220145	0.841384	5.10944e-100	[0.81 0.86]		0.716588	2.60559e-13	[0.6 0.8]
MM_Normal.like_Genome.Biol.2013_PMID.24220145	0.818303	1.9462e-87	[0.79 0.85]		0.642866	1.30849e-09	[0.5 0.74]
MM_Claudinlow_Genome.Biol.2013_PMID.24220145	0.804885	4.38426e-81	[0.77 0.83]		0.600163	5.09775e-08	[0.44 0.71]
MM_C3Tag.2012_Genome.Biol.2013_PMID.24220145	0.875441	9.14346e-124	[0.85 0.89]		0.783617	2.59304e-18	[0.7 0.84]
MM_Squamous.like_Genome.Biol.2013_PMID.24220145	0.825332	4.97638e-91	[0.79 0.85]		0.566459	5.67548e-07	[0.4 0.69]
MM_PyMT.2012_Genome.Biol.2013_PMID.24220145	0.924151	6.76521e-177	[0.91 0.94]		0.860436	9.58652e-28	[0.81 0.9 ]
MM_Class8_Genome.Biol.2013_PMID.24220145	0.832556	6.24012e-95	[0.8 0.86]		0.701017	2.10271e-12	[0.58 0.79]
MM_p53null.Basal_Genome.Biol.2013_PMID.24220145	0.867394	1.84734e-117	[0.84 0.89]		0.695209	4.38255e-12	[0.57 0.78]
MM_Wnt1.Late_Genome.Biol.2013_PMID.24220145	0.779242	1.66272e-70	[0.74 0.81]		0.545889	2.07714e-06	[0.37 0.67]
MM_p53null.Luminal_Genome.Biol.2013_PMID.24220145	0.873623	2.68875e-122	[0.85 0.89]		0.790076	6.46526e-19	[0.71 0.85]
MM_Myoepithelioma.like_Genome.Biol.2013_PMID.24220145	0.809573	3.11243e-83	[0.78 0.84]		0.635225	2.66784e-09	[0.49 0.74]
MM_Wnt1.Early_Genome.Biol.2013_PMID.24220145	0.795191	7.29388e-77	[0.76 0.83]		0.49333	3.48194e-05	[0.29 0.64]
MM_WapINT3.2012_Genome.Biol.2013_PMID.24220145	0.860531	1.87369e-112	[0.84 0.88]		0.739851	8.00611e-15	[0.64 0.81]
MM_Neu.2012_Genome.Biol.2013_PMID.24220145	0.879297	5.70152e-127	[0.86 0.9 ]		0.808474	8.66239e-21	[0.73 0.86]
MM_Stat1_Genome.Biol.2013_PMID.24220145	0.83621	5.41773e-97	[0.81 0.86]		0.696893	3.55027e-12	[0.58 0.78]
Endothelial_Tumor_EC_high_Angiogenesis_2014_PMID.24257808	0.782122	1.32643e-71	[0.74 0.81]		0.530927	4.96163e-06	[0.35 0.66]
Endothelial_Normal_EC_high_Angiogenesis_2014_PMID.24257808	0.879555	3.43851e-127	[0.86 0.9 ]		0.799117	8.32376e-20	[0.72 0.86]
BPMS_7.Genes_PLoS.One.2013_PMID.24349199	0.855563	5.05342e-109	[0.83 0.88]		0.71013	6.33168e-13	[0.6 0.79]
IFN.5.ImmLandscape_Wolf_PlosOne.2014_PMID.24516633	0.861209	6.2045e-113	[0.84 0.88]		0.798107	1.05326e-19	[0.72 0.86]
IFN.3.ImmLandscape_Wolf_PlosOne.2014_PMID.24516633	0.876299	1.81426e-124	[0.85 0.89]		0.806113	1.55549e-20	[0.73 0.86]
XRT_inducedgenes_Oh_PMID.24527691	0.916169	8.84689e-166	[0.9 0.93]		0.809868	6.10325e-21	[0.73 0.86]
JANES_Oscillation_JUND_KRT5_Nat.Cell.Biol.2014_PMID.24658685	0.826607	1.05749e-91	[0.8 0.85]		0.687418	1.13291e-11	[0.56 0.78]
JANES_Oscillation_GDF11_TGFBR3_Nat.Cell.Biol.2014_PMID.24658685	0.915667	4.01871e-165	[0.9 0.93]		0.819393	5.05064e-22	[0.75 0.87]
XBP1_Signature_Nature.2014_PMID.24670641	0.844493	6.706e-102	[0.82 0.87]		0.700694	2.19154e-12	[0.58 0.79]
B_Cell_cluster_Iglesia_CCR.2014_PMID.24916698	0.835844	8.77282e-97	[0.81 0.86]		0.764018	1.24509e-16	[0.67 0.83]
CD8_cluster_Iglesia_CCR.2014_PMID.24916698	0.836489	3.75005e-97	[0.81 0.86]		0.762227	1.73229e-16	[0.67 0.83]
T_Cell_cluster_Iglesia_CCR.2014_PMID.24916698	0.834298	6.61e-96	[0.81 0.86]		0.774435	1.69076e-17	[0.69 0.84]
MacTh1_cluster_Iglesia_CCR.2014_PMID.24916698	0.831388	2.75993e-94	[0.8 0.86]		0.752613	9.58759e-16	[0.65 0.82]
CD68_cluster_Iglesia_CCR.2014_PMID.24916698	0.849902	2.70389e-105	[0.82 0.87]		0.760522	2.36408e-16	[0.67 0.83]
Parity_signature_Troester_40_BCR.2014_PMID.25005139	0.841145	7.09168e-100	[0.81 0.86]		0.760184	2.51319e-16	[0.67 0.83]
Parity_signature_Troester_251_BCR.2014_PMID.25005139	0.831037	4.30647e-94	[0.8 0.86]		0.721607	1.27756e-13	[0.61 0.8 ]
Knudsen_Neo_common_Clin.Cancer.Res.2014_PMID.25047707	0.85611	2.15607e-109	[0.83 0.88]		0.796578	1.49965e-19	[0.72 0.85]
Knudsen_Neo_ER_positive_Clin.Cancer.Res.2014_PMID.25047707	0.836033	6.84012e-97	[0.81 0.86]		0.691419	6.99083e-12	[0.57 0.78]
Knudsen_Neo_ER_negative_Clin.Cancer.Res.2014_PMID.25047707	0.839081	1.17694e-98	[0.81 0.86]		0.72719	5.64457e-14	[0.62 0.8 ]
Bcell_IL10_MINUS_LIN_J_Immunol.2014_PMID.25080484	0.880957	2.17011e-128	[0.86 0.9 ]		0.798824	8.91357e-20	[0.72 0.86]
Bcell_IL10_PLUS_LIN_J_Immunol.2014_PMID.25080484	0.802061	7.96991e-80	[0.77 0.83]		0.679146	2.97783e-11	[0.55 0.77]
STAT3_Basal_Horvath_SHORT_PNAS.2014_PMID.25139989	0.871699	9.01967e-121	[0.85 0.89]		0.801585	4.64991e-20	[0.72 0.86]
STAT3_Basal_Horvath_PNAS.2014_PMID.25139989	0.876681	8.79311e-125	[0.86 0.89]		0.809274	7.08722e-21	[0.73 0.86]
IntClust_Amplification.50.Better.than_Genome.Biol.2014_PMID.25164602	0.795619	4.81481e-77	[0.76 0.83]		0.580632	2.15654e-07	[0.42 0.7 ]
IntClust_Amplification.50_Genome.Biol.2014_PMID.25164602	0.811422	4.22103e-84	[0.78 0.84]		0.623323	7.68425e-09	[0.47 0.73]
IntClust_Deletion.50.Better.than_Genome.Biol.2014_PMID.25164602	0.801477	1.44167e-79	[0.77 0.83]		0.598082	5.98232e-08	[0.44 0.71]
IntClust_Deletion.50_Genome.Biol.2014_PMID.25164602	0.786082	3.78412e-73	[0.75 0.82]		0.572397	3.81305e-07	[0.4 0.69]
Stingl_Up_Basal_High_Nat.Cell.Biol.2014_PMID.25173976	0.909837	8.35537e-158	[0.89 0.92]		0.794464	2.42876e-19	[0.71 0.85]
Stingl_Down_Basal_High_Nat.Cell.Biol.2014_PMID.25173976	0.883219	2.30351e-130	[0.86 0.9 ]		0.68401	1.69558e-11	[0.56 0.77]
Stingl_Day7_Upregulated_Nat.Cell.Biol.2014_PMID.25173976	0.840242	2.44064e-99	[0.81 0.86]		0.737062	1.2464e-14	[0.63 0.81]
Stingl_Day7_Downregulated_Nat.Cell.Biol.2014_PMID.25173976	0.787343	1.19552e-73	[0.75 0.82]		0.523872	7.33399e-06	[0.34 0.66]
Stingl_Down_CLOW_High_Nat.Cell.Biol.2014_PMID.25173976	0.779439	1.40061e-70	[0.74 0.81]		0.538159	3.28099e-06	[0.36 0.67]
Stingl_Up_Proliferation_Nat.Cell.Biol.2014_PMID.25173976	0.859424	1.12386e-111	[0.84 0.88]		0.755902	5.4002e-16	[0.66 0.82]
MICRORNA_138_Signature_Cancer.Res.2014_PMID.25339353	0.80795	1.7596e-82	[0.77 0.84]		0.705685	1.14548e-12	[0.59 0.79]
CD103_Positive_Cancer.Cell.2014_PMID.25446897	0.81505	7.72194e-86	[0.78 0.84]		0.706183	1.07267e-12	[0.59 0.79]
CD103_Negative_Cancer.Cell.2014_PMID.25446897	0.83695	2.03636e-97	[0.81 0.86]		0.731861	2.79212e-14	[0.63 0.81]
CD103_Ratio_Cancer.Cell.2014_PMID.25446897	0.838799	1.72166e-98	[0.81 0.86]		0.645442	1.02279e-09	[0.51 0.75]
Lim2009_MaSC_Adam_PMID.25575446	0.807977	1.70891e-82	[0.77 0.84]		0.455198	0.000185667	[0.24 0.61]
fMaSC.refined1_PMID.25575446	0.899539	3.72814e-146	[0.88 0.91]		0.771359	3.09161e-17	[0.68 0.84]
Pfefferle2012_Stroma_PMID.25575446	0.806891	5.38538e-82	[0.77 0.84]		0.633101	3.2369e-09	[0.49 0.74]
Shehata2012_Basal_PMID.25575446	0.819565	4.55104e-88	[0.79 0.85]		0.597718	6.15112e-08	[0.44 0.71]
Spike2012_fMaSC_PMID.25575446	0.804776	4.90629e-81	[0.77 0.83]		0.507966	1.69439e-05	[0.31 0.65]
Lim2009_MatureLum_Adam_PMID.25575446	0.927047	2.86888e-181	[0.91 0.94]		0.852781	1.60178e-26	[0.79 0.89]
MatureLum_HsEnriched_Refined1_BCR.2015_PMID.25575446	0.9247	1.03807e-177	[0.91 0.94]		0.854983	7.26686e-27	[0.8 0.9]
MatureLum_HsEnriched_BCR.2015_PMID.25575446	0.926876	5.25462e-181	[0.91 0.94]		0.831799	1.48394e-23	[0.77 0.88]
MatureLum_Lim09_BCR.2015_PMID.25575446	0.918082	2.49987e-168	[0.9 0.93]		0.827162	5.77246e-23	[0.76 0.88]
Pfefferle2012_MatureLum_PMID.25575446	0.927932	1.2056e-182	[0.92 0.94]		0.854481	8.71502e-27	[0.8 0.9]
Lim2009_LumProg_Adam_PMID.25575446	0.927968	1.06121e-182	[0.92 0.94]		0.844171	3.05762e-25	[0.78 0.89]
LumProg_HsEnriched_BCR.2015_PMID.25575446	0.922199	4.67234e-174	[0.91 0.93]		0.840541	9.95234e-25	[0.78 0.89]
aStr_HsEnriched_BCR.2015_PMID.25575446	0.806814	5.84408e-82	[0.77 0.84]		0.628161	5.03579e-09	[0.48 0.73]
LumProg_HsEnriched_Refined1_BCR.2015_PMID.25575446	0.90251	2.3036e-149	[0.89 0.92]		0.750204	1.44938e-15	[0.65 0.82]
Shehata2012_NCL_PMID.25575446	0.913264	4.89625e-162	[0.9 0.93]		0.809696	6.37322e-21	[0.73 0.86]
MatureLum_Shehata_BCR.2015_PMID.25575446	0.830867	5.33824e-94	[0.8 0.86]		0.61072	2.20826e-08	[0.46 0.72]
Pfefferle2012_LumProg_PMID.25575446	0.919782	1.1861e-170	[0.91 0.93]		0.82609	7.84565e-23	[0.76 0.88]
LumProg_Lim09_BCR.2015_PMID.25575446	0.911345	1.21245e-159	[0.9 0.92]		0.856151	4.74903e-27	[0.8 0.9]
LumProg_Prat_BCR.2015_PMID.25575446	0.909187	5.04633e-157	[0.89 0.92]		0.852194	1.97255e-26	[0.79 0.89]
Shehata2012_LumProg_PMID.25575446	0.893084	1.46856e-139	[0.87 0.91]		0.822223	2.32628e-22	[0.75 0.87]
aStr_Lim09_BCR.2015_PMID.25575446	0.807415	3.09837e-82	[0.77 0.84]		0.605492	3.35916e-08	[0.45 0.72]
MatureLum_Prat_BCR.2015_PMID.25575446	0.903592	1.45923e-150	[0.89 0.92]		0.771116	3.24073e-17	[0.68 0.84]
aStr_HsEnriched_Refined2_BCR.2015_PMID.25575446	0.810448	1.2127e-83	[0.78 0.84]		0.61857	1.15281e-08	[0.47 0.73]
aStr_Shehata_BCR.2015_PMID.25575446	0.816897	9.66152e-87	[0.79 0.84]		0.606631	3.06846e-08	[0.45 0.72]
aStr_Prat_BCR.2015_PMID.25575446	0.80611	1.22353e-81	[0.77 0.83]		0.61064	2.22264e-08	[0.46 0.72]
aStr_HsEnriched_Refined1_BCR.2015_PMID.25575446	0.808546	9.33971e-83	[0.78 0.84]		0.656545	3.40902e-10	[0.52 0.75]
LumProg_Shehata_BCR.2015_PMID.25575446	0.798948	1.82443e-78	[0.76 0.83]		0.612424	1.92153e-08	[0.46 0.72]
Shehata2012_ALDHpos_PMID.25575446	0.911794	3.38181e-160	[0.9 0.92]		0.784166	2.3095e-18	[0.7 0.85]
Lim2010_Stroma_Adam_PMID.25575446	0.814748	1.0814e-85	[0.78 0.84]		0.635567	2.58573e-09	[0.49 0.74]
Lim2009_Stroma_Adam_PMID.25575446	0.795859	3.81195e-77	[0.76 0.83]		0.593502	8.4621e-08	[0.43 0.71]
Keller2012_CD10_Adam_PMID.25575446	0.840856	1.05525e-99	[0.81 0.86]		0.541616	2.67959e-06	[0.36 0.67]
Spike2012_fStr_PMID.25575446	0.788614	3.70237e-74	[0.75 0.82]		0.610731	2.20631e-08	[0.46 0.72]
Pfefferle2012_MaSC_PMID.25575446	0.808063	1.56051e-82	[0.77 0.84]		0.586387	1.42919e-07	[0.42 0.7 ]
Shehata2012_Stroma_PMID.25575446	0.799809	7.73218e-79	[0.77 0.83]		0.588872	1.19249e-07	[0.43 0.71]
Shehata2012_Erbb3neg_PMID.25575446	0.877451	2.02361e-125	[0.86 0.9 ]		0.73964	8.28028e-15	[0.64 0.81]
aMaSC_Shehata_BCR.2015_PMID.25575446	0.83927	9.11928e-99	[0.81 0.86]		0.657146	3.20633e-10	[0.52 0.75]
aMaSC_Prat_BCR.2015_PMID.25575446	0.875079	1.80315e-123	[0.85 0.89]		0.726388	6.35765e-14	[0.62 0.8 ]
Shehata2012_ALDHneg_PMID.25575446	0.777789	5.84318e-70	[0.74 0.81]		0.534639	4.01942e-06	[0.35 0.67]
aMaSC_HsEnriched_Refined1_BCR.2015_PMID.25575446	0.814461	1.48923e-85	[0.78 0.84]		0.679967	2.71042e-11	[0.55 0.77]
aMaSC_Lim09_BCR.2015_PMID.25575446	0.892142	1.22705e-138	[0.87 0.91]		0.804162	2.50381e-20	[0.73 0.86]
Lim2010_MatureLum_Adam_PMID.25575446	0.889049	1.11812e-135	[0.87 0.91]		0.794081	2.64846e-19	[0.71 0.85]
Lim2010_LumProg_Adam_PMID.25575446	0.802123	7.48236e-80	[0.77 0.83]		0.646474	9.25848e-10	[0.51 0.75]
aMaSC_HsEnriched_BCR.2015_PMID.25575446	0.814517	1.39854e-85	[0.78 0.84]		0.552875	1.35508e-06	[0.38 0.68]
Spike2012_aMaSC_PMID.25575446	0.788717	3.3656e-74	[0.75 0.82]		0.524141	7.22721e-06	[0.34 0.66]
Lim2010_MaSC_Adam_PMID.25575446	0.802142	7.34145e-80	[0.77 0.83]		0.490668	3.94999e-05	[0.29 0.63]
Cytolytic_activity_signature_Rooney_Cell.2015_PMID.25594174	0.849067	9.25805e-105	[0.82 0.87]		0.790923	5.3633e-19	[0.71 0.85]
IMMUNE_PEREZ_87_JCO.2015_PMID.2560586	0.843033	5.20301e-101	[0.82 0.87]		0.771324	3.11265e-17	[0.68 0.84]
IMMUNE_PEREZ_14_JCO.2015_PMID.2560586	0.813781	3.16793e-85	[0.78 0.84]		0.689685	8.62888e-12	[0.57 0.78]
MIR_200c_Repressed_ONCO.2015_PMID.25746005	0.827526	3.42921e-92	[0.8 0.85]		0.583574	1.74992e-07	[0.42 0.7 ]
MIR_200c_Induced_ONCO.2015_PMID.25746005	0.846249	5.51601e-103	[0.82 0.87]		0.702542	1.72726e-12	[0.59 0.79]
Bcells_Centrocyte_J.Clin.Oncol.2015_PMID.25800755	0.818792	1.10977e-87	[0.79 0.85]		0.683846	1.72844e-11	[0.56 0.77]
Bcells_Naive_J.Clin.Oncol.2015_PMID.25800755	0.788547	3.94007e-74	[0.75 0.82]		0.525578	6.68003e-06	[0.34 0.66]
Bcells_Centroblast_J.Clin.Oncol.2015_PMID.25800755	0.848647	1.71364e-104	[0.82 0.87]		0.752594	9.6194e-16	[0.65 0.82]
Bcells_Plasmablast_J.Clin.Oncol.2015_PMID.25800755	0.83979	4.51225e-99	[0.81 0.86]		0.722386	1.14174e-13	[0.61 0.8 ]
Bcells_Memory_J.Clin.Oncol.2015_PMID.25800755	0.809157	4.86241e-83	[0.78 0.84]		0.700448	2.26173e-12	[0.58 0.79]
CIBERSORT_Dendritic_cells_resting_Nat.Methods.2015_PMID.25822800	0.837076	1.72424e-97	[0.81 0.86]		0.744075	4.03731e-15	[0.64 0.82]
CIBERSORT_Monocytes_Nat.Methods.2015_PMID.25822800	0.826675	9.73966e-92	[0.8 0.85]		0.739029	9.12846e-15	[0.64 0.81]
CIBERSORT_Plasma_cells_Nat.Methods.2015_PMID.25822800	0.844832	4.15495e-102	[0.82 0.87]		0.778815	7.01076e-18	[0.69 0.84]
CIBERSORT_T_cells_gamma_delta_Nat.Methods.2015_PMID.25822800	0.842307	1.42831e-100	[0.81 0.87]		0.773723	1.94629e-17	[0.68 0.84]
CIBERSORT_B_cells_memory_Nat.Methods.2015_PMID.25822800	0.83726	1.34916e-97	[0.81 0.86]		0.756221	5.10484e-16	[0.66 0.83]
CIBERSORT_Macrophages_M0_Nat.Methods.2015_PMID.25822800	0.860293	2.75811e-112	[0.84 0.88]		0.745593	3.14366e-15	[0.65 0.82]
CIBERSORT_B_cells_naive_Nat.Methods.2015_PMID.25822800	0.833136	2.96527e-95	[0.8 0.86]		0.752907	9.1132e-16	[0.66 0.82]
CIBERSORT_T_cells_CD4_memory_activated_Nat.Methods.2015_PMID.25822800	0.859607	8.36417e-112	[0.84 0.88]		0.811661	3.86916e-21	[0.74 0.86]
CIBERSORT_NK_cells_activated_Nat.Methods.2015_PMID.25822800	0.838454	2.73898e-98	[0.81 0.86]		0.766522	7.79833e-17	[0.67 0.83]
CIBERSORT_NK_cells_resting_Nat.Methods.2015_PMID.25822800	0.835965	7.48704e-97	[0.81 0.86]		0.765759	9.00001e-17	[0.67 0.83]
CIBERSORT_T_cells_CD4_naive_Nat.Methods.2015_PMID.25822800	0.834805	3.41616e-96	[0.81 0.86]		0.767313	6.7162e-17	[0.68 0.83]
CIBERSORT_T_cells_follicular_helper_Nat.Methods.2015_PMID.25822800	0.836988	1.93717e-97	[0.81 0.86]		0.757972	3.74037e-16	[0.66 0.83]
CIBERSORT_T_cells_regulatory_Tregs_Nat.Methods.2015_PMID.25822800	0.838144	4.15083e-98	[0.81 0.86]		0.755851	5.44933e-16	[0.66 0.82]
CIBERSORT_Macrophages_M1_Nat.Methods.2015_PMID.25822800	0.863124	2.62613e-114	[0.84 0.88]		0.791818	4.3985e-19	[0.71 0.85]
CIBERSORT_Dendritic_cells_activated_Nat.Methods.2015_PMID.25822800	0.858551	4.56009e-111	[0.83 0.88]		0.782713	3.13429e-18	[0.7 0.84]
CIBERSORT_T_cells_CD4_memory_resting_Nat.Methods.2015_PMID.25822800	0.835047	2.49205e-96	[0.81 0.86]		0.768439	5.42199e-17	[0.68 0.83]
CIBERSORT_T_cells_CD8_Nat.Methods.2015_PMID.25822800	0.844694	5.05252e-102	[0.82 0.87]		0.781647	3.91416e-18	[0.7 0.84]
CIBERSORT_Neutrophils_Nat.Methods.2015_PMID.25822800	0.822397	1.66191e-89	[0.79 0.85]		0.715941	2.85199e-13	[0.6 0.8]
CIBERSORT_Eosinophils_Nat.Methods.2015_PMID.25822800	0.821448	5.08199e-89	[0.79 0.85]		0.724151	8.83282e-14	[0.62 0.8 ]
CIBERSORT_Macrophages_M2_Nat.Methods.2015_PMID.25822800	0.82946	3.12374e-93	[0.8 0.85]		0.728456	4.6727e-14	[0.62 0.81]
CIBERSORT_Mast_cells_activated_Nat.Methods.2015_PMID.25822800	0.791902	1.70266e-75	[0.76 0.82]		0.623623	7.48766e-09	[0.48 0.73]
CIBERSORT_Mast_cells_resting_Nat.Methods.2015_PMID.25822800	0.818694	1.24293e-87	[0.79 0.85]		0.667919	1.03562e-10	[0.54 0.76]
Melanoma_Scorr_Keratin_Cell.2015_PMID.26091043	0.803589	1.67105e-80	[0.77 0.83]		0.672221	6.47873e-11	[0.54 0.76]
Melanoma_Scorr_MITF.low_Cell.2015_PMID.26091043	0.837281	1.31332e-97	[0.81 0.86]		0.732356	2.58864e-14	[0.63 0.81]
Melanoma_Scorr_Immune_Cell.2015_PMID.26091043	0.828053	1.79259e-92	[0.8 0.85]		0.653974	4.42074e-10	[0.52 0.75]
MRE_Score_Breast.Cancer.Res.Treat_2015_PMID.26109344	0.801378	1.594e-79	[0.77 0.83]		0.610574	2.23464e-08	[0.46 0.72]
Down_regulated_upon_N_RAS_repression_Cell_Rep.2015_PMID.26166574	0.85507	1.08698e-108	[0.83 0.88]		0.75852	3.39108e-16	[0.66 0.83]
Up_regulated_by_Oncogenic_N_RAS_Cell_Rep.2015_PMID.26166574	0.80572	1.83892e-81	[0.77 0.83]		0.645571	1.01018e-09	[0.51 0.75]
Up_regulated_upon_N_RAS_repression_Cell_Rep.2015_PMID.26166574	0.850297	1.50658e-105	[0.82 0.87]		0.741527	6.114e-15	[0.64 0.81]
Prosigna_Proliferation_18_BMC.Med.Genomics.2015_PMID.26297356	0.875336	1.11309e-123	[0.85 0.89]		0.791889	4.32978e-19	[0.71 0.85]
AGE_associated_SOOD_Genome.Biol.2015_PMID.26343147	0.822911	9.04067e-90	[0.79 0.85]		0.684231	1.6522e-11	[0.56 0.77]
GO_DOWN_with_SOX10_OE_Cell.Rep.2015_PMID.26365194	0.842386	1.2807e-100	[0.82 0.87]		0.63121	3.83845e-09	[0.49 0.74]
GO_UP_with_SOX10_OE_Cell.Rep.2015_PMID.26365194	0.867856	8.28328e-118	[0.84 0.89]		0.758408	3.45983e-16	[0.66 0.83]
LOBULAR_TCGA_SIGNATURE_Reactive_like_Cell.2015_PMID.26451490	0.79469	1.18409e-76	[0.76 0.83]		0.479823	6.50457e-05	[0.27 0.63]
TCGA.BRCA.1198_IMMUNOGLOBULIN_PMID.26451490	0.853349	1.52879e-107	[0.83 0.88]		0.778159	8.01142e-18	[0.69 0.84]
LOBULAR_TCGA_SIGNATURE_Immune_related_Cell.2015_PMID.26451490	0.849218	7.41833e-105	[0.82 0.87]		0.775703	1.31369e-17	[0.69 0.84]
LOBULAR_TCGA_SUBTYPE_Proliferative_Cell.2015_PMID.26451490	0.799507	1.04548e-78	[0.76 0.83]		0.539871	2.96905e-06	[0.36 0.67]
LOBULAR_TCGA_SUBTYPE_Immune_related_Cell.2015_PMID.26451490	0.790573	5.96381e-75	[0.75 0.82]		0.513013	1.30733e-05	[0.32 0.65]
LOBULAR_TCGA_SUBTYPE_Reactive_like_Cell.2015_PMID.26451490	0.794528	1.38492e-76	[0.76 0.82]		0.457099	0.000171902	[0.24 0.61]
Influenza_11genes_Metasignature_KHATRI_Immunity.2015_PMID.26682989	0.885542	1.92681e-132	[0.87 0.9 ]		0.853482	1.24758e-26	[0.8 0.89]
FOXC1_Hair_Follicles_Wang_SCIENCE.2016_P30C.LO.vs.WT_Negative_PMID.26912704	0.805438	2.46763e-81	[0.77 0.83]		0.566055	5.829e-07	[0.39 0.69]
FOXC1_Hair_Follicles_Wang_SCIENCE.2016_P30C.LO.vs.WT_Positive_PMID.26912704	0.810911	7.34923e-84	[0.78 0.84]		0.59631	6.84743e-08	[0.44 0.71]
MHC_Forero_24_Cancer.Immunol.Res.2016_PMID.26980599	0.79628	2.52959e-77	[0.76 0.83]		0.683669	1.76474e-11	[0.56 0.77]
MHC_Forero_11_Cancer.Immunol.Res.2016_PMID.26980599	0.822782	1.05306e-89	[0.79 0.85]		0.738307	1.02379e-14	[0.64 0.81]
Early_IRS_1_PLoS.One.2016_PMID.26991655	0.890704	2.99912e-137	[0.87 0.91]		0.808374	8.88155e-21	[0.73 0.86]
Late_IRS_2_PLoS.One.2016_PMID.26991655	0.802453	5.34864e-80	[0.77 0.83]		0.500035	2.51784e-05	[0.3 0.64]
Early_IRS_2_PLoS.One.2016_PMID.26991655	0.822287	1.89249e-89	[0.79 0.85]		0.633489	3.12508e-09	[0.49 0.74]
Late_IRS_1_PLoS.One.2016_PMID.26991655	0.861563	3.47e-113	[0.84 0.88]		0.777909	8.42857e-18	[0.69 0.84]
Tumour_hypoxia_causes_DNA_hypermethylation_by_reducing_TET_activity_Nature.2016_PMID.27533040	0.866749	5.63448e-117	[0.84 0.89]		0.788421	9.28101e-19	[0.7 0.85]
Immune_Suppression_Kardos_JCI.Insight.2016_PMID.27699256	0.858076	9.72151e-111	[0.83 0.88]		0.79568	1.84224e-19	[0.72 0.85]
Tcell_EXH_Exhausted_CD8_T_cell_vs_Naive_CD8_T_cell_Metagene_1_Science.2016_PMID.27789795	0.861985	1.73287e-113	[0.84 0.88]		0.787912	1.03665e-18	[0.7 0.85]
Tcells.CD8.Exhausted.vs.Naive.2_Pauken_Science.2016_PMID.27789795	0.847782	6.04569e-104	[0.82 0.87]		0.772063	2.69553e-17	[0.68 0.84]
Tcell_EXH_Memory_CD8_T_cell_a_vs_Naive_CD8_T_cell_Metagene_1_Science.2016_PMID.27789795	0.850599	9.61595e-106	[0.82 0.87]		0.771524	2.99394e-17	[0.68 0.84]
Tcells.CD8.Effector.vs.Naive.2_Pauken_Science.2016_PMID.27789795	0.842767	7.54458e-101	[0.82 0.87]		0.769051	4.82381e-17	[0.68 0.83]
Tcells.CD8.Exhausted.vs.AntiPDL1.2_Pauken_Science.2016_PMID.27789795	0.867301	2.17008e-117	[0.84 0.89]		0.791051	5.21405e-19	[0.71 0.85]
Tcell_EXH_Memory_CD8_T_cell_a_vs_Naive_CD8_T_cell_Metagene_3_Science.2016_PMID.27789795	0.869406	5.44534e-119	[0.85 0.89]		0.762876	1.5376e-16	[0.67 0.83]
Tcells.CD8.Memory.vs.Naive.1_Pauken_Science.2016_PMID.27789795	0.848578	1.89488e-104	[0.82 0.87]		0.758651	3.31269e-16	[0.66 0.83]
Tcell_EXH_Effector_CD8_T_cell_at_day_8_p.i_Armstrong_vs_Naive_CD8_T_cell_Metagene_1_Science.2016_PMID.27789795	0.833362	2.21524e-95	[0.8 0.86]		0.714726	3.3769e-13	[0.6 0.8]
Tcell_EXH_Memory_CD8_T_cell_a_vs_Naive_CD8_T_cell_Metagene_2_Science.2016_PMID.27789795	0.836895	2.19117e-97	[0.81 0.86]		0.71307	4.24277e-13	[0.6 0.79]
Tcell_EXH_Exhausted_CD8_T_cell_vs_Naive_CD8_T_cell_Metagene_3_Science.2016_PMID.27789795	0.829942	1.7092e-93	[0.8 0.86]		0.710555	5.97778e-13	[0.6 0.79]
Tcell_EXH_Anti_PDL1_vs_control_treated_exhausted_CD8_T_cell_Metagene_1_Science.2016_PMID.27789795	0.871331	1.75342e-120	[0.85 0.89]		0.81961	4.762e-22	[0.75 0.87]
Necrosis_J.Pathol.2017_PMID.27861902	0.83213	1.07555e-94	[0.8 0.86]		0.68993	8.37683e-12	[0.57 0.78]
Stromal_Central_Fibrotic_Focus_J.Pathol.2017_PMID.27861902	0.840418	1.91933e-99	[0.81 0.86]		0.624695	6.82291e-09	[0.48 0.73]
Epithelial_Tubule_Formation_J.Pathol.2017_PMID.27861902	0.908027	1.20246e-155	[0.89 0.92]		0.828222	4.24999e-23	[0.76 0.88]
Lymphovascular_Invasion_J.Pathol.2017_PMID.27861902	0.825329	4.9988e-91	[0.79 0.85]		0.505279	1.94074e-05	[0.31 0.65]
Ductal_Carcinoma_In_Situ_J.Pathol.2017_PMID.27861902	0.854281	3.67069e-108	[0.83 0.88]		0.692715	5.9651e-12	[0.57 0.78]
Mitotic_Count_J.Pathol.2017_PMID.27861902	0.847576	8.15325e-104	[0.82 0.87]		0.738522	9.8945e-15	[0.64 0.81]
Apocrine_Features_J.Pathol.2017_PMID.27861902	0.877535	1.72111e-125	[0.86 0.9 ]		0.746124	2.87854e-15	[0.65 0.82]
Histological_Grade_J.Pathol.2017_PMID.27861902	0.873236	5.48139e-122	[0.85 0.89]		0.799679	7.29617e-20	[0.72 0.86]
Lobular_Carcinoma_In_Situ_J.Pathol.2017_PMID.27861902	0.840836	1.08326e-99	[0.81 0.86]		0.725139	7.64281e-14	[0.62 0.8 ]
Nuclear_Pleomorphism_J.Pathol.2017_PMID.27861902	0.849279	6.78128e-105	[0.82 0.87]		0.758555	3.37026e-16	[0.66 0.83]
Stromal_Inflammation_J.Pathol.2017_PMID.27861902	0.876478	1.29344e-124	[0.86 0.89]		0.81416	2.02934e-21	[0.74 0.87]
Immune_Archetypes_Treg_Cell.2022_PMID.27871313	0.857832	1.4326e-110	[0.83 0.88]		0.7877	1.08516e-18	[0.7 0.85]
Immune_Archetypes_cDC2_Cell.2022_PMID.27871313	0.794081	2.12986e-76	[0.76 0.82]		0.628985	4.68118e-09	[0.48 0.73]
Immune_Archetypes_CD8_Cell.2022_PMID.27871313	0.864178	4.49657e-115	[0.84 0.88]		0.796857	1.40641e-19	[0.72 0.85]
Immune_Archetypes_Tcell_Cell.2022_PMID.27871313	0.834106	8.47567e-96	[0.81 0.86]		0.769579	4.35936e-17	[0.68 0.83]
Immune_Archetypes_CD4_Cell.2022_PMID.27871313	0.823785	3.19417e-90	[0.79 0.85]		0.633827	3.0306e-09	[0.49 0.74]
Immune_Archetypes_Myeloid_Cell.2022_PMID.27871313	0.830954	4.78383e-94	[0.8 0.86]		0.733423	2.19703e-14	[0.63 0.81]
Immune_Archetypes_Classical_Monocytes_Cell.2022_PMID.27871313	0.850272	1.56401e-105	[0.82 0.87]		0.712214	4.77049e-13	[0.6 0.79]
