## Supplementary material for "Integration of Gene Expression and Digital Histology to Predict Treatment-Specific Responses in Breast Cancer": Source Data Tables (part 17 of 19)

### Sheet: GES Intraclass Correlation (continued)
Signature	ICC, FFPE vs FFPE	p	ICC CI		ICC, FFPE vs Frozen	p	ICC CI
Immune_Archetypes_cDC1_Cell.2022_PMID.27871313	0.833911	1.0906e-95	[0.81 0.86]		0.752361	1.0015e-15	[0.65 0.82]
Immune_Archetypes_Marcophage_Cell.2022_PMID.27871313	0.844813	4.26538e-102	[0.82 0.87]		0.769363	4.54436e-17	[0.68 0.83]
Immune_Archetypes_Stroma_Cell.2022_PMID.27871313	0.837503	9.76877e-98	[0.81 0.86]		0.680544	2.53631e-11	[0.55 0.77]
Chemo_Endocrine_Score_CC_.2.LumA_subtract.by_CC.2.Basal_Clin.Cancer.Res.2017_PMID.27903675	0.929026	2.25742e-184	[0.92 0.94]		0.875191	2.31444e-30	[0.83 0.91]
Charoentong_Central_memory_CD4_T_cell_CellRep.2017_PMID.28052254	0.856073	2.28465e-109	[0.83 0.88]		0.711975	4.92898e-13	[0.6 0.79]
Charoentong_Activated_CD8_T_cell_CellRep.2017_PMID.28052254	0.850858	6.53544e-106	[0.82 0.87]		0.787063	1.24508e-18	[0.7 0.85]
Charoentong_T_follicular_helper_cell_CellRep.2017_PMID.28052254	0.851273	3.51687e-106	[0.83 0.87]		0.740293	7.45841e-15	[0.64 0.81]
Charoentong_Natural_killer_cell_CellRep.2017_PMID.28052254	0.806442	8.6377e-82	[0.77 0.84]		0.635139	2.68907e-09	[0.49 0.74]
Charoentong_Activated_dendritic_cell_CellRep.2017_PMID.28052254	0.891915	2.03644e-138	[0.87 0.91]		0.809115	7.37649e-21	[0.73 0.86]
Charoentong_Effector_memeory_CD8_T_cell_CellRep.2017_PMID.28052254	0.824117	2.14802e-90	[0.79 0.85]		0.722558	1.11365e-13	[0.61 0.8 ]
Charoentong_Memory_B_cell_CellRep.2017_PMID.28052254	0.788788	3.15126e-74	[0.75 0.82]		0.535948	3.72851e-06	[0.35 0.67]
Charoentong_Neutrophil_CellRep.2017_PMID.28052254	0.833044	3.33552e-95	[0.8 0.86]		0.699776	2.46457e-12	[0.58 0.78]
Charoentong_Type_1_T_helper_cell_CellRep.2017_PMID.28052254	0.828557	9.60444e-93	[0.8 0.85]		0.710007	6.4373e-13	[0.6 0.79]
Charoentong_Regulatory_T_cell_CellRep.2017_PMID.28052254	0.842789	7.30972e-101	[0.82 0.87]		0.729579	3.94693e-14	[0.62 0.81]
Charoentong_Mast_cell_CellRep.2017_PMID.28052254	0.791101	3.62789e-75	[0.75 0.82]		0.618999	1.11175e-08	[0.47 0.73]
Charoentong_Monocyte_CellRep.2017_PMID.28052254	0.887654	2.24331e-134	[0.87 0.9 ]		0.830258	2.34321e-23	[0.76 0.88]
Charoentong_Macrophage_CellRep.2017_PMID.28052254	0.818392	1.75738e-87	[0.79 0.85]		0.705395	1.19008e-12	[0.59 0.79]
Charoentong_Natural_killer_T_cell_CellRep.2017_PMID.28052254	0.853934	6.25186e-108	[0.83 0.88]		0.729813	3.81043e-14	[0.62 0.81]
Charoentong_Immature_dendritic_cell_CellRep.2017_PMID.28052254	0.846128	6.56177e-103	[0.82 0.87]		0.69044	7.87476e-12	[0.57 0.78]
Charoentong_Activated_B_cell_CellRep.2017_PMID.28052254	0.839609	5.76316e-99	[0.81 0.86]		0.757334	4.19113e-16	[0.66 0.83]
Charoentong_Central_memory_CD8_T_cell_CellRep.2017_PMID.28052254	0.855453	6.00127e-109	[0.83 0.88]		0.635074	2.70491e-09	[0.49 0.74]
Charoentong_Immature__B_cell_CellRep.2017_PMID.28052254	0.838598	2.25833e-98	[0.81 0.86]		0.777005	1.01174e-17	[0.69 0.84]
Charoentong_Plasmacytoid_dendritic_cell_CellRep.2017_PMID.28052254	0.855536	5.27059e-109	[0.83 0.88]		0.76063	2.31797e-16	[0.67 0.83]
Charoentong_Gamma_delta_T_cell_CellRep.2017_PMID.28052254	0.896979	1.76361e-143	[0.88 0.91]		0.830353	2.27848e-23	[0.76 0.88]
Charoentong_Eosinophil_CellRep.2017_PMID.28052254	0.798606	2.56272e-78	[0.76 0.83]		0.689785	8.52457e-12	[0.57 0.78]
Charoentong_CD56dim_natural_killer_cell_CellRep.2017_PMID.28052254	0.876398	1.50379e-124	[0.85 0.89]		0.74192	5.73719e-15	[0.64 0.81]
Charoentong_Effector_memeory_CD4_T_cell_CellRep.2017_PMID.28052254	0.809375	3.84743e-83	[0.78 0.84]		0.684092	1.67939e-11	[0.56 0.77]
Charoentong_Type_2_T_helper_cell_CellRep.2017_PMID.28052254	0.888424	4.30876e-135	[0.87 0.9 ]		0.761893	1.84142e-16	[0.67 0.83]
Charoentong_Type_17_T_helper_cell_CellRep.2017_PMID.28052254	0.79754	7.35459e-78	[0.76 0.83]		0.665028	1.41115e-10	[0.53 0.76]
Charoentong_CD56bright_natural_killer_cell_CellRep.2017_PMID.28052254	0.914799	5.37536e-164	[0.9 0.93]		0.835008	5.6268e-24	[0.77 0.88]
Charoentong_MDSC_CellRep.2017_PMID.28052254	0.844377	7.89636e-102	[0.82 0.87]		0.757492	4.07477e-16	[0.66 0.83]
Charoentong_Activated_CD4_T_cell_CellRep.2017_PMID.28052254	0.898123	1.1512e-144	[0.88 0.91]		0.860581	9.07439e-28	[0.81 0.9 ]
YALE_RHOA_pathway_Ann.Oncol.2017_PMID.28177460	0.900316	5.52908e-147	[0.88 0.92]		0.800968	5.38402e-20	[0.72 0.86]
YALE_PIK3CA_Pathway_Ann.Oncol.2017_PMID.28177460	0.838039	4.77479e-98	[0.81 0.86]		0.668236	1.00073e-10	[0.54 0.76]
PR_Isoform_Ratio_Up_in_PRB_H_JNCI.2017_PMID.28376177	0.8464	4.44434e-103	[0.82 0.87]		0.729263	4.1399e-14	[0.62 0.81]
PR_Isoform_Ratio_Up_in_PRA_H_JNCI.2017_PMID.28376177	0.814969	8.45059e-86	[0.78 0.84]		0.691492	6.92832e-12	[0.57 0.78]
PARP_Sensitivity_Signature_NEGATIVE_Sci.Adv.2017_PMID.28439535	0.867594	1.30616e-117	[0.84 0.89]		0.698018	3.08112e-12	[0.58 0.78]
PARP_Sensitivity_Signature_POSITIVE_Sci.Adv.2017_PMID.28439535	0.779827	9.98869e-71	[0.74 0.81]		0.585176	1.55978e-07	[0.42 0.7 ]
African_and_European_Ancestry_in_TCGA_Negative_JAMA.Oncol.2017_PMID.28472234	0.777474	7.66599e-70	[0.74 0.81]		0.498404	2.72681e-05	[0.3 0.64]
African_and_European_Ancestry_in_TCGA_Positive_JAMA.Oncol.2017_PMID.28472234	0.787314	1.22751e-73	[0.75 0.82]		0.583007	1.82222e-07	[0.42 0.7 ]
CORE_B_CELL_signatures_Garber_Cell.Mol.Gastroenterol.Hepatol.2017_PMID.28508029	0.836339	4.57205e-97	[0.81 0.86]		0.747387	2.33172e-15	[0.65 0.82]
EXTENDED_B_CELL_signatures_Garber_Cell.Mol.Gastroenterol.Hepatol.2017_PMID.28508029	0.835686	1.07977e-96	[0.81 0.86]		0.770889	3.38634e-17	[0.68 0.84]
PARP_sensitivity_MDACC_NPJ.Syst.Biol.Appl._2017_PMID.28649435	0.769564	5.78259e-67	[0.73 0.8 ]		0.470555	9.78152e-05	[0.26 0.62]
TLS.12genes.Chemokine_Zhu_FrontImmunol.2017_PMID.28713385	0.864179	4.48607e-115	[0.84 0.88]		0.79568	1.84207e-19	[0.72 0.85]
GENE_PANEL_UNCSEQ_7.1_Oncologist.2018_PMID.29158372	0.776856	1.30215e-69	[0.74 0.81]		0.61474	1.58781e-08	[0.46 0.72]
MET_DOWN_RNA_Seq_Significant_Genes_JCI.2018_PMID.29480819	0.829986	1.61786e-93	[0.8 0.86]		0.639464	1.80285e-09	[0.5 0.74]
MET_UP_Significant_Genes_HIGH_BASALS_Genes_JCI.2018_PMID.29480819	0.911559	6.59646e-160	[0.9 0.92]		0.850072	4.1489e-26	[0.79 0.89]
MET_UP_RNA_Seq_Significant_Genes_JCI.2018_PMID.29480819	0.809238	4.45934e-83	[0.78 0.84]		0.636238	2.43122e-09	[0.49 0.74]
MET_DOWN_Significant_Genes_LOW_BASALS_2_Genes_JCI.2018_PMID.29480819	0.889599	3.38361e-136	[0.87 0.91]		0.758326	3.51136e-16	[0.66 0.83]
MET_DOWN_Significant_Genes_LOW_BASALS_1_Genes_JCI.2018_PMID.29480819	0.839404	7.61203e-99	[0.81 0.86]		0.69155	6.88018e-12	[0.57 0.78]
TCGA_Tgd_cells_Immunity.2018_PMID.29628290	0.808546	9.33843e-83	[0.78 0.84]		0.644184	1.15396e-09	[0.5 0.74]
TCGA_Module3_IFN_score_Immunity.2018_PMID.29628290	0.869753	2.94607e-119	[0.85 0.89]		0.833108	1.00208e-23	[0.77 0.88]
TCGA_CHANG_CORE_SERUM_RESPONSE_UP_Immunity.2018_PMID.29628290	0.842715	8.10033e-101	[0.82 0.87]		0.728467	4.66519e-14	[0.62 0.81]
TCGA_LIexpression_score_Immunity.2018_PMID.29628290	0.842306	1.42988e-100	[0.81 0.87]		0.767454	6.53926e-17	[0.68 0.83]
TCGA_TGFB_score_21050467_Immunity.2018_PMID.29628290	0.846437	4.211e-103	[0.82 0.87]		0.703369	1.55128e-12	[0.59 0.79]
TCGA_Tfh_cells_Immunity.2018_PMID.29628290	0.811037	6.41209e-84	[0.78 0.84]		0.73311	2.30542e-14	[0.63 0.81]
TCGA_CSF1_response_Immunity.2018_PMID.29628290	0.845305	2.12217e-102	[0.82 0.87]		0.762407	1.67585e-16	[0.67 0.83]
Durvalumab_signature_Higgs_Clin.Cancer.Res.2018_PMID.29716923	0.873822	1.86461e-122	[0.85 0.89]		0.830333	2.29198e-23	[0.76 0.88]
REPLICATION_STRESS_NEG_Cell.Rep.2018_PMID.29768207	0.860316	2.65679e-112	[0.84 0.88]		0.724192	8.78042e-14	[0.62 0.8 ]
REPLICATION_STRESS_MODEL_Cell.Rep.2018_PMID.29768207	0.806193	1.12161e-81	[0.77 0.83]		0.507555	1.73009e-05	[0.31 0.65]
REPLICATION_STRESS_POS_Cell.Rep.2018_PMID.29768207	0.829782	2.08803e-93	[0.8 0.85]		0.605475	3.36382e-08	[0.45 0.72]
MAPK_pathway_activation_Wagle_NPJ.Precis.Oncol.2018_PMID.29872725	0.823553	4.21152e-90	[0.79 0.85]		0.58856	1.22004e-07	[0.43 0.7 ]
IMS_Score_Clin.Cancer.Res.2018_PMID.29921729	0.869702	3.22459e-119	[0.85 0.89]		0.749681	1.58402e-15	[0.65 0.82]
RSS_Score_Clin.Cancer.Res.2018_PMID.29921729	0.90124	5.595e-148	[0.88 0.92]		0.838009	2.22067e-24	[0.77 0.88]
T_RM_Cell_single_cell_signature_Savas_Nat_Med.2018_PMID.29942092	0.839137	1.09128e-98	[0.81 0.86]		0.742018	5.64725e-15	[0.64 0.82]
fMaSC_Metab_CellRep.2018_PMID.30089273	0.890026	1.33177e-136	[0.87 0.91]		0.819071	5.50959e-22	[0.75 0.87]
fMaSC_Metab8_CellRep.2018_PMID.30089273	0.866022	1.96478e-116	[0.84 0.89]		0.766059	8.50767e-17	[0.67 0.83]
fMaSC_Signature_CellRep.2018_PMID.30089273	0.805136	3.37716e-81	[0.77 0.83]		0.660138	2.35714e-10	[0.53 0.76]
NK_ImSig.Nirmal_CancerImmunolRes.2018_PMID.30266715	0.835463	1.4455e-96	[0.81 0.86]		0.779032	6.70691e-18	[0.69 0.84]
Tcells_ImSig.Nirmal_CancerImmunolRes.2018_PMID.30266715	0.829783	2.08702e-93	[0.8 0.85]		0.752062	1.05447e-15	[0.65 0.82]
Plasma.cells_ImSig.Nirmal_CancerImmunolRes.2018_PMID.30266715	0.862564	6.6526e-114	[0.84 0.88]		0.803088	3.24507e-20	[0.73 0.86]
IFN.Pathway_ImSig.Nirmal_CancerImmunolRes.2018_PMID.30266715	0.855106	1.02796e-108	[0.83 0.88]		0.818297	6.78781e-22	[0.75 0.87]
Monocytes_ImSig.Nirmal_CancerImmunolRes.2018_PMID.30266715	0.845269	2.23437e-102	[0.82 0.87]		0.739231	8.83932e-15	[0.64 0.81]
Macrophages_ImSig.Nirmal_CancerImmunolRes.2018_PMID.30266715	0.847954	4.70655e-104	[0.82 0.87]		0.747886	2.14456e-15	[0.65 0.82]
Bcells_ImSig.Nirmal_CancerImmunolRes.2018_PMID.30266715	0.837474	1.01546e-97	[0.81 0.86]		0.755007	6.32028e-16	[0.66 0.82]
Proliferation.Pathway_ImSig.Nirmal_CancerImmunolRes.2018_PMID.30266715	0.845165	2.59173e-102	[0.82 0.87]		0.754011	7.52226e-16	[0.66 0.82]
Neutrophils_ImSig.Nirmal_CancerImmunolRes.2018_PMID.30266715	0.819488	4.97792e-88	[0.79 0.85]		0.675426	4.53676e-11	[0.55 0.77]
MERCK_Immune_signature_Science.2018_PMID.30309915	0.857319	3.22782e-110	[0.83 0.88]		0.796999	1.36112e-19	[0.72 0.85]
Immune_Megagene_CancerCell.2019_PMID.30930117	0.820534	1.47885e-88	[0.79 0.85]		0.719222	1.79694e-13	[0.61 0.8 ]
TAM_Megagene_CancerCell.2019_PMID.30930117	0.843413	3.06151e-101	[0.82 0.87]		0.76495	1.04694e-16	[0.67 0.83]
ACTIVATED_CANCER_CELL_SIGNATURE_Nat.Cell.Biol.2019_PMID.31263265	0.819044	8.3084e-88	[0.79 0.85]		0.673967	5.33984e-11	[0.55 0.77]
ACTIVATED_BLOOD_NEUTROPHIL_SIGNATURE_Nat.Cell.Biol.2019_PMID.31263265	0.865646	3.73879e-116	[0.84 0.89]		0.738613	9.75362e-15	[0.64 0.81]
ACTIVATED_LUNG_NEUTROPHIL_SIGNATURE_Nat.Cell.Biol.2019_PMID.31263265	0.778408	3.42541e-70	[0.74 0.81]		0.508094	1.68343e-05	[0.31 0.65]
ACTIVATED_LUNG_MSC_SIGNATURE_Nat.Cell.Biol.2019_PMID.31263265	0.819974	2.83385e-88	[0.79 0.85]		0.633355	3.16317e-09	[0.49 0.74]
ESR1_Active_Fusions_Cancer.Res.2021_PMID.31647985	0.9135	2.46231e-162	[0.9 0.93]		0.868898	3.35787e-29	[0.82 0.91]
Bcell_Tcell_Cooperation_Cell.2019_PMID.31730857	0.837617	8.3965e-98	[0.81 0.86]		0.752057	1.0553e-15	[0.65 0.82]
DAN_ImmuneActive_Cell.2019_PMID.31730857	0.840665	1.36927e-99	[0.81 0.86]		0.768843	5.02038e-17	[0.68 0.83]
TLS_New_9Gene_Signature_PMID.31942071	0.816887	9.76448e-87	[0.79 0.84]		0.729429	4.0374e-14	[0.62 0.81]
TLS_tumors_w_TLS_and_CD8_v_CD8alone_PMID.31942071	0.838692	1.98841e-98	[0.81 0.86]		0.773481	2.04115e-17	[0.68 0.84]
TLS_Known_MARKERS_PMID.31942071	0.843265	3.76713e-101	[0.82 0.87]		0.758471	3.42128e-16	[0.66 0.83]
TLS_Hallmark_Gene_Signature_PMID.31942071	0.841695	3.32704e-100	[0.81 0.87]		0.762317	1.70383e-16	[0.67 0.83]
Immune_Hot_using_CD8_vs_Cold_PMID.31942071	0.844892	3.81667e-102	[0.82 0.87]		0.774177	1.77917e-17	[0.69 0.84]
High_In_No_Response_MCP_TLS_Melanoma_PMID.31942075	0.818487	1.57671e-87	[0.79 0.85]		0.707893	8.54855e-13	[0.59 0.79]
Immune_High_In_Response_MCP_TLS_Melanoma_PMID.31942075	0.845462	1.69871e-102	[0.82 0.87]		0.785274	1.82591e-18	[0.7 0.85]
NK_cells_MCP_PMID.31942075_PMID.31942077	0.827101	5.78094e-92	[0.8 0.85]		0.765244	9.90989e-17	[0.67 0.83]
T.cells_MCP_PMID.31942075_PMID.31942077	0.837694	7.5744e-98	[0.81 0.86]		0.761613	1.93829e-16	[0.67 0.83]
myeloid_cell_chemotaxis_1gene_PMID.31942077	0.871474	1.35412e-120	[0.85 0.89]		0.777065	9.99502e-18	[0.69 0.84]
Endothelial_cells_MCP_PMID.31942075_PMID.31942077	0.822927	8.87659e-90	[0.79 0.85]		0.683785	1.74086e-11	[0.56 0.77]
CD8_T_cells_MCP_.31942075_PMID.31942077	0.850293	1.51518e-105	[0.82 0.87]		0.792688	3.62221e-19	[0.71 0.85]
B_lineage_MCP_PMID.31942075_PMID.31942077	0.839647	5.47429e-99	[0.81 0.86]		0.777259	9.61253e-18	[0.69 0.84]
Immunosuppression_PMID.31942077	0.82485	8.90603e-91	[0.79 0.85]		0.682923	1.92534e-11	[0.56 0.77]
Monocytic_lineage_MCP_PMID.31942075_PMID.31942077	0.864726	1.782e-115	[0.84 0.88]		0.770734	3.48918e-17	[0.68 0.84]
Fibroblasts_MCP_PMID.31942075_PMID.31942077	0.836722	2.75582e-97	[0.81 0.86]		0.694512	4.77897e-12	[0.57 0.78]
Neutrophils_MCP_PMID.31942075_PMID.31942077	0.909875	7.50174e-158	[0.89 0.92]		0.817419	8.58797e-22	[0.75 0.87]
T_cell_activation_PMID.31942077	0.8783	3.94772e-126	[0.86 0.9 ]		0.831763	1.50001e-23	[0.77 0.88]
T_regulatory_cell_2gene_PMID.31942077	0.855135	9.82084e-109	[0.83 0.88]		0.82811	4.39008e-23	[0.76 0.88]
Cytotoxic_lymphocytes_MCP_PMID.31942075_PMID.31942077	0.848729	1.51881e-104	[0.82 0.87]		0.789526	7.29307e-19	[0.71 0.85]
Myeloid_dendritic_cells_MCP_PMID.31942075_PMID.31942077	0.814277	1.82795e-85	[0.78 0.84]		0.699793	2.45944e-12	[0.58 0.78]
T_cell_survival_2gene_PMID.31942077	0.85932	1.32867e-111	[0.83 0.88]		0.791312	4.92081e-19	[0.71 0.85]
TCGA.BRCA.1198_UNKNOWN6_JCI.2020_PMID.32573490	0.887098	7.30851e-134	[0.87 0.9 ]		0.772322	2.56249e-17	[0.68 0.84]
FGFR4_Repressed_JCI.2020_PMID.32573490	0.910061	4.4784e-158	[0.89 0.92]		0.782123	3.54549e-18	[0.7 0.84]
LumA_LumB_JCI.2020_PMID.32573490	0.85342	1.37083e-107	[0.83 0.88]		0.748774	1.84694e-15	[0.65 0.82]
LumB_Basal_JCI.2020_PMID.32573490	0.919223	6.9788e-170	[0.91 0.93]		0.808641	8.30714e-21	[0.73 0.86]
TCGA.BRCA.1198_immune_FOS_JUN_IL6_JCI.2020_PMID.32573490	0.767678	2.67056e-66	[0.73 0.8 ]		0.479886	6.48635e-05	[0.27 0.63]
Lums_HER2E_DOWN_metastatic.signature_JCI.2020_PMID.32573490	0.854507	2.59194e-108	[0.83 0.88]		0.769122	4.75925e-17	[0.68 0.83]
TCGA.BRCA.1198_HOXC11_HOTAIR_SIX1_JCI.2020_PMID.32573490	0.812525	1.26413e-84	[0.78 0.84]		0.576007	2.97787e-07	[0.41 0.7 ]
TCGA.BRCA.1198_FGFR4_EGF_JCI.2020_PMID.32573490	0.887859	1.44571e-134	[0.87 0.9 ]		0.7511	1.24381e-15	[0.65 0.82]
TCGA.BRCA.1198_UNKNOWN3_JCI.2020_PMID.32573490	0.826808	8.27799e-92	[0.8 0.85]		0.678575	3.17822e-11	[0.55 0.77]
TCGA.BRCA.1198_immune_CD4_CD53_CD84_BTK_JCI.2020_PMID.32573490	0.836786	2.53331e-97	[0.81 0.86]		0.759224	2.98885e-16	[0.66 0.83]
TCGA.BRCA.1198_S100A7_8_9_JCI.2020_PMID.32573490	0.912993	1.07778e-161	[0.9 0.93]		0.780124	5.36267e-18	[0.69 0.84]
TCGA.BRCA.1198_Chromogranin_JCI.2020_PMID.32573490	0.760283	9.05344e-64	[0.72 0.8 ]		0.587259	1.34151e-07	[0.42 0.7 ]
TCGA.BRCA.1198_immune_HLA_A_F_JCI.2020_PMID.32573490	0.875197	1.44408e-123	[0.85 0.89]		0.822385	2.22413e-22	[0.75 0.87]
TCGA.BRCA.1198_COLLAGEN11A_JCI.2020_PMID.32573490	0.856794	7.37408e-110	[0.83 0.88]		0.74119	6.45606e-15	[0.64 0.81]
TCGA.BRCA.1198_immune_HLA_D_JCI.2020_PMID.32573490	0.827758	2.57773e-92	[0.8 0.85]		0.739789	8.08601e-15	[0.64 0.81]
Lums_HER2E_UP_metastatic.signature_JCI.2020_PMID.32573490	0.87644	1.38873e-124	[0.85 0.89]		0.766237	8.22682e-17	[0.67 0.83]
TCGA.BRCA.1198_HISTONES_JCI.2020_PMID.32573490	0.780993	3.59522e-71	[0.74 0.81]		0.499823	2.54412e-05	[0.3 0.64]
TCGA.BRCA.1198_TP63_JCI.2020_PMID.32573490	0.79578	4.11933e-77	[0.76 0.83]		0.589573	1.13264e-07	[0.43 0.71]
TCGA.BRCA.1198_PDCHA_MANY_JCI.2020_PMID.32573490	0.874845	2.79057e-123	[0.85 0.89]		0.816006	1.24993e-21	[0.74 0.87]
TCGA.BRCA.1198_NORMAL2_JCI.2020_PMID.32573490	0.906965	2.10646e-154	[0.89 0.92]		0.813919	2.16048e-21	[0.74 0.87]
TCGA.BRCA.1198_UNKNOWN1_JCI.2020_PMID.32573490	0.895296	9.15524e-142	[0.88 0.91]		0.814763	1.73343e-21	[0.74 0.87]
TCGA.BRCA.1198_immune_CTLA4_CXCL_FOXP3_JCI.2020_PMID.32573490	0.867926	7.32424e-118	[0.84 0.89]		0.800555	5.93684e-20	[0.72 0.86]
TCGA.BRCA.1198_LUMINAL_JCI.2020_PMID.32573490	0.925387	9.70576e-179	[0.91 0.94]		0.855281	6.52346e-27	[0.8 0.9]
TCGA.BRCA.1198_IL8_CCL_JCI.2020_PMID.32573490	0.905288	1.79419e-152	[0.89 0.92]		0.814815	1.71002e-21	[0.74 0.87]
TCGA.BRCA.1198_BASAL_JCI.2020_PMID.32573490	0.885128	4.5573e-132	[0.87 0.9 ]		0.722999	1.04469e-13	[0.61 0.8 ]
TCGA.BRCA.1198_immune_CD34_TIE1_JCI.2020_PMID.32573490	0.798865	1.98234e-78	[0.76 0.83]		0.631013	3.90668e-09	[0.49 0.74]
FGFR4_Induced_JCI.2020_PMID.32573490	0.847169	1.46958e-103	[0.82 0.87]		0.711448	5.29603e-13	[0.6 0.79]
TCGA.BRCA.1198_UNKNOWN2_JCI.2020_PMID.32573490	0.871946	5.76598e-121	[0.85 0.89]		0.77528	1.42937e-17	[0.69 0.84]
Her2_Basal_JCI.2020_PMID.32573490	0.920109	4.17067e-171	[0.91 0.93]		0.829886	2.61459e-23	[0.76 0.88]
TCGA.BRCA.1198_EN1_FDZ9_JCI.2020_PMID.32573490	0.925775	2.51907e-179	[0.91 0.94]		0.85417	9.74734e-27	[0.8 0.9]
TCGA.BRCA.1198_NORMAL_JCI.2020_PMID.32573490	0.796603	1.84492e-77	[0.76 0.83]		0.62513	6.56985e-09	[0.48 0.73]
TCGA.BRCA.1198_immune_CD19_JCI.2020_PMID.32573490	0.82995	1.69294e-93	[0.8 0.86]		0.74821	2.03092e-15	[0.65 0.82]
LumA_Her2_JCI.2020_PMID.32573490	0.913693	1.40371e-162	[0.9 0.93]		0.855349	6.3623e-27	[0.8 0.9]
TCGA.BRCA.1198_UNKNOWN5_JCI.2020_PMID.32573490	0.906818	3.12252e-154	[0.89 0.92]		0.784543	2.13262e-18	[0.7 0.85]
TCGA.BRCA.1198_immune_GIMAP_IL16_JCI.2020_PMID.32573490	0.815075	7.50839e-86	[0.78 0.84]		0.713883	3.79386e-13	[0.6 0.79]
TCGA.BRCA.1198_immune_INTERFERON_JCI.2020_PMID.32573490	0.857626	1.98568e-110	[0.83 0.88]		0.81385	2.19941e-21	[0.74 0.87]
TCGA.BRCA.1198_MYBL2_APOBEC3B_JCI.2020_PMID.32573490	0.880263	8.56536e-128	[0.86 0.9 ]		0.788596	8.93432e-19	[0.71 0.85]
LumA_Basal_JCI.2020_PMID.32573490	0.920845	3.90297e-172	[0.91 0.93]		0.864056	2.36092e-28	[0.81 0.9 ]
TCGA.BRCA.1198_immune_CD8_GZMK_JCI.2020_PMID.32573490	0.84223	1.58878e-100	[0.81 0.87]		0.77218	2.63466e-17	[0.68 0.84]
TCGA.BRCA.1198_IMMUNE1_JCI.2020_PMID.32573490	0.847235	1.33409e-103	[0.82 0.87]		0.779659	5.89939e-18	[0.69 0.84]
LumB_Her2_JCI.2020_PMID.32573490	0.90379	8.76601e-151	[0.89 0.92]		0.782845	3.04905e-18	[0.7 0.84]
Scorr_EMAT3_Correlation_BCR.2020_PMID.32641077	0.812555	1.22299e-84	[0.78 0.84]		0.56415	6.60565e-07	[0.39 0.69]
Scorr_EMAT2_Correlation_BCR.2020_PMID.32641077	0.861413	4.43751e-113	[0.84 0.88]		0.802322	3.90005e-20	[0.72 0.86]
Scorr_EMAT1_Correlation_BCR.2020_PMID.32641077	0.824336	1.65256e-90	[0.79 0.85]		0.690147	8.15987e-12	[0.57 0.78]
Scorr_EMAT4_Correlation_BCR.2020_PMID.32641077	0.922012	8.65208e-174	[0.91 0.93]		0.857796	2.58861e-27	[0.8 0.9]
SP142_Sung_Gwe_Ahn_94_genes_signature_Breast.Cancer.Res.Treat_PMID.33770313	0.852754	3.77363e-107	[0.83 0.87]		0.773861	1.89391e-17	[0.68 0.84]
HIGHLY_REFRACTORY_TUMORS_129_gene_signature_Clin.Cancer.Res_PMID.34168046	0.797027	1.21724e-77	[0.76 0.83]		0.627917	5.14533e-09	[0.48 0.73]
STING_Activity_Median_of_25_genes_at_P27_Breast.Cancer.2021_PMID.34172750	0.888655	2.61745e-135	[0.87 0.91]		0.805358	1.87172e-20	[0.73 0.86]
NK_Cell_Resistant_Epithelial_signature_Nat.Genet.2021_PMID.34253920	0.858383	5.96176e-111	[0.83 0.88]		0.804004	2.60187e-20	[0.73 0.86]
NK_Cell_Sensitive_Mesenchymal_Signature_Nat.Genet.2021_PMID.34253920	0.819489	4.97058e-88	[0.79 0.85]		0.665628	1.32381e-10	[0.53 0.76]
Her2E_SC_Nat.Genet.2021_PMID.34493872	0.815899	2.98088e-86	[0.78 0.84]		0.588239	1.249e-07	[0.43 0.7 ]
LumA_SC_Nat.Genet.2021_PMID.34493872	0.825173	6.03028e-91	[0.79 0.85]		0.726144	6.59066e-14	[0.62 0.8 ]
LumB_SC_Nat.Genet.2021_PMID.34493872	0.914119	4.01411e-163	[0.9 0.93]		0.80944	6.79768e-21	[0.73 0.86]
Basal_SC_Nat.Genet.2021_PMID.34493872	0.921565	3.75468e-173	[0.91 0.93]		0.834737	6.11326e-24	[0.77 0.88]
Immunomodulatory.27.Gene_Predict_ONCOCYTE_CANC.2021_PMID.34638323	0.85562	4.62508e-109	[0.83 0.88]		0.766536	7.7778e-17	[0.67 0.83]
TROP2_ASLAN_SIGNATURE_NPJ.Breast.Cancer.2021_PMID..34711841	0.847092	1.64067e-103	[0.82 0.87]		0.724864	7.95719e-14	[0.62 0.8 ]
TNBC_METABOLITE_HIGH82_MEDIAN_Cancer.Res.2022_PMID.34911787	0.845763	1.10649e-102	[0.82 0.87]		0.773176	2.16762e-17	[0.68 0.84]
ER_METABOLITE_HIGH84_MEDIAN_Cancer.Res.2022_PMID.34911787	0.828156	1.57819e-92	[0.8 0.85]		0.711223	5.45998e-13	[0.6 0.79]
SWARNIMA_CD86_BCELLS_Cd86plus_B.Cell_Signature_Genes_Cancer.Res.2022_PMID.35442423	0.840754	1.212e-99	[0.81 0.86]		0.722427	1.13498e-13	[0.61 0.8 ]
SWARNIMA_T11_Macrophage_T11vsT12TAMS_Cancer.Res.2022_PMID.35442423	0.804344	7.67378e-81	[0.77 0.83]		0.574033	3.41067e-07	[0.41 0.69]
SWARNIMA_T12_Macrophage_T12vsT11TAMS_Cancer.Res.2022_PMID.35442423	0.86673	5.82018e-117	[0.84 0.89]		0.776999	1.01294e-17	[0.69 0.84]
Chromatin_Modifier_Genes_Nature.2022_PMID.36289335	0.789817	1.20937e-74	[0.75 0.82]		0.576795	2.81991e-07	[0.41 0.7 ]
Immunoediting_Swarbrick_NEGATIVE_MOUSE_Nat.Commun.2022_PMID.36344500	0.787546	9.91905e-74	[0.75 0.82]		0.546175	2.04167e-06	[0.37 0.67]
Immunoediting_Swarbrick_POSITIVE_MOUSE_Nat.Commun.2022_PMID.36344500	0.84002	3.30042e-99	[0.81 0.86]		0.703289	1.56766e-12	[0.59 0.79]
Nuclear_Expulsion_Signature_DOWN_Nat.Cancer.2023_PMID.36973439	0.911473	8.4281e-160	[0.9 0.92]		0.819252	5.24637e-22	[0.75 0.87]
Nuclear_Expulsion_Signature_UP_Nat.Cancer.2023_PMID.36973439	0.796889	1.3938e-77	[0.76 0.83]		0.47724	7.30016e-05	[0.27 0.63]

### Sheet: FFPE, Signature AUROCs
Signature	ISPY, All Patients (n = 684)	ISPY, HER2- (n = 579)	ISPY, HER2+ (n = 105)	ISPY, TNBC (n = 239)	ISPY, HR+HER2- (n = 340)	ISPY, HR-HER2+ (n = 31)	ISPY, HR+HER2+ (n = 74)	ISPY, HER2- CT Only (n = 120)	ISPY, HER2- CT+IO (n = 459)	ISPY, Aperio GT450 (n = 539)	ISPY Aperio AT2 (n = 281)	ISPY Aperio XT (n = 208)	ISPY, Paclitaxel HR- (n = 49)	ISPY, Paclitaxel + Pembrolizumab 8-Cycle + AC HR- (n = 28)	ISPY, Paclitaxel + Cemiplimab HR- (n = 28)	ISPY, Paclitaxel + Cemiplimab + REGN3767 HR- (n = 36)	ISPY, SD-101 + Pembrolizumab HR- (n = 30)	ISPY, Oral Paclitaxel + Encequidar + Dostarlimab HR- (n = 17)	ISPY, Oral Paclitaxel + Encequidar + Dostarlimab + Carboplatin HR- (n = 51)	ISPY, Paclitaxel HR+ (n = 71)	ISPY, Paclitaxel + Pembrolizumab 8-Cycle + AC HR+ (n = 46)	ISPY, Paclitaxel + Cemiplimab HR+ (n = 22)	ISPY, Paclitaxel + Cemiplimab + REGN3767 HR+ (n = 35)	ISPY, SD-101 + Pembrolizumab HR+ (n = 44)	ISPY, Oral Paclitaxel + Encequidar + Dostarlimab HR+ (n = 78)	ISPY, Oral Paclitaxel + Encequidar + Dostarlimab + Carboplatin HR+ (n = 44)	ISPY, Paclitaxel + Pertuzumab + Trastuzumab HR-HER2+ (n = 29)	ISPY, Paclitaxel + Pertuzumab + Trastuzumab HR+HER2+ (n = 53)	ISPY, Oral Paclitaxel + Encequidar + Dostarlimab + Trastuzumab HR+HER2+ (n = 16)	ISPY, Oral Paclitaxel + Encequidar + Dostarlimab + Carboplatin + Trastuzumab HR+HER2+ (n = 5)	UChicago, All Patients (n = 195)	UChicago, HER2- (n = 136)	UChicago, TNBC (n = 71)	UChicago, HR+ (n = 65)	UChicago, HER2+ (n = 40)	UChicago, HER2+HR- (n = 13)	UChicago, HER2+HR+ (n = 27)	Yale, All Patients (n = 41)	CALGB 40603, All Patients (n = 217)	CALGB 40603, Paclitaxel (n = 60)	CALGB 40603, Paclitaxel + Carboplatin (n = 57)	CALGB 40603, Paclitaxel + Bevacizumab (n = 49)	CALGB 40603, Paclitaxel + Bevacizumab + Carboplatin (n = 51)	CALGB 40603, Without Bevacizumab (n = 117)	CALGB 40603, With Bevacizumab (n = 100)	CALGB 40603, Without Carboplatin (n = 109)	CALGB 40603, With Carboplatin (n = 108)	CALGB 40601, All Patients (n = 160)	CALGB 40601, Paclitaxel + Trastuzumab (n = 52)	CALGB 40601, Paclitaxel + Lapatinib (n = 47)	CALGB 40601, Paclitaxel + Lapatinib + Trastuzumab (n = 61)	CALGB 40601, Without Trastuzumab (n = 47)	CALGB 40601, With Trastuzumab (n = 113)	CALGB 40601, Without Lapatinib (n = 52)	CALGB 40601, With Lapatinib (n = 108)
Pcorr_NKI70_Good_Correlation_Nature.2002_PMID.11823860	0.28 (0.23 - 0.32)	0.26 (0.22 - 0.31)	0.37 (0.26 - 0.48)	0.39 (0.32 - 0.47)	0.22 (0.16 - 0.28)	0.50 (0.11 - 0.89)	0.41 (0.27 - 0.54)	0.33 (0.22 - 0.43)	0.24 (0.19 - 0.29)	0.29 (0.25 - 0.34)	0.25 (0.19 - 0.31)	0.40 (0.32 - 0.48)	0.54 (0.37 - 0.71)	0.43 (0.18 - 0.68)	0.38 (0.17 - 0.59)	0.44 (0.24 - 0.65)	0.29 (0.10 - 0.47)	0.12 (-0.09 - 0.32)	0.35 (0.20 - 0.50)	0.29 (0.10 - 0.48)	0.22 (0.08 - 0.35)	0.25 (-0.24 - 0.73)	0.23 (0.07 - 0.38)	0.25 (0.09 - 0.41)	0.18 (0.00 - 0.36)	0.15 (0.04 - 0.26)	0.62 (0.08 - 1.00)	0.39 (0.24 - 0.55)	0.35 (-0.05 - 0.76)	0.25 (NE)	0.30 (0.22 - 0.37)	0.25 (0.16 - 0.33)	0.34 (0.21 - 0.47)	0.17 (0.07 - 0.28)	0.44 (0.25 - 0.63)	0.78 (0.50 - 1.00)	0.32 (0.07 - 0.56)	0.31 (0.14 - 0.48)	0.41 (0.35 - 0.47)	0.38 (0.27 - 0.50)	0.32 (0.21 - 0.43)	0.50 (0.38 - 0.63)	0.45 (0.32 - 0.58)	0.35 (0.27 - 0.43)	0.48 (0.39 - 0.57)	0.44 (0.35 - 0.53)	0.38 (0.30 - 0.47)	0.39 (0.32 - 0.47)	0.35 (0.24 - 0.47)	0.31 (0.12 - 0.50)	0.47 (0.35 - 0.59)	0.31 (0.12 - 0.50)	0.42 (0.33 - 0.50)	0.35 (0.24 - 0.47)	0.42 (0.31 - 0.52)
Wound.Healing_Chang_PlosBiol.2004_PMID.14737219	0.65 (0.61 - 0.70)	0.67 (0.63 - 0.72)	0.57 (0.45 - 0.68)	0.57 (0.49 - 0.65)	0.70 (0.63 - 0.76)	0.55 (0.18 - 0.93)	0.49 (0.36 - 0.63)	0.57 (0.45 - 0.69)	0.70 (0.65 - 0.75)	0.64 (0.59 - 0.69)	0.68 (0.61 - 0.74)	0.53 (0.45 - 0.61)	0.40 (0.23 - 0.56)	0.53 (0.29 - 0.77)	0.63 (0.41 - 0.84)	0.53 (0.33 - 0.74)	0.62 (0.42 - 0.83)	0.88 (0.68 - 1.00)	0.62 (0.46 - 0.78)	0.58 (0.38 - 0.79)	0.65 (0.49 - 0.82)	0.75 (0.36 - 1.00)	0.65 (0.46 - 0.84)	0.71 (0.54 - 0.87)	0.83 (0.63 - 1.00)	0.69 (0.52 - 0.86)	0.40 (-0.13 - 0.92)	0.50 (0.34 - 0.66)	0.44 (0.12 - 0.75)	0.25 (NE)	0.60 (0.52 - 0.68)	0.67 (0.58 - 0.76)	0.57 (0.44 - 0.71)	0.76 (0.62 - 0.89)	0.40 (0.22 - 0.58)	0.08 (-0.10 - 0.27)	0.49 (0.26 - 0.73)	0.64 (0.47 - 0.82)	0.53 (0.47 - 0.59)	0.59 (0.47 - 0.71)	0.61 (0.49 - 0.72)	0.43 (0.31 - 0.56)	0.47 (0.34 - 0.60)	0.60 (0.52 - 0.68)	0.45 (0.36 - 0.54)	0.52 (0.43 - 0.60)	0.54 (0.46 - 0.63)	0.53 (0.46 - 0.61)	0.53 (0.41 - 0.66)	0.66 (0.48 - 0.85)	0.47 (0.35 - 0.59)	0.66 (0.48 - 0.85)	0.50 (0.41 - 0.59)	0.53 (0.41 - 0.66)	0.53 (0.43 - 0.64)
HouseKeeping_Genome.Biol.2004_PMID.15287981	0.65 (0.60 - 0.69)	0.67 (0.62 - 0.72)	0.57 (0.46 - 0.68)	0.58 (0.49 - 0.66)	0.68 (0.61 - 0.75)	0.72 (0.48 - 0.96)	0.47 (0.33 - 0.61)	0.57 (0.45 - 0.69)	0.69 (0.64 - 0.75)	0.65 (0.60 - 0.70)	0.69 (0.62 - 0.75)	0.55 (0.46 - 0.63)	0.40 (0.24 - 0.57)	0.53 (0.29 - 0.77)	0.64 (0.42 - 0.85)	0.60 (0.41 - 0.80)	0.59 (0.38 - 0.80)	0.87 (0.66 - 1.00)	0.61 (0.45 - 0.77)	0.57 (0.34 - 0.81)	0.59 (0.41 - 0.78)	0.79 (0.46 - 1.00)	0.69 (0.51 - 0.88)	0.73 (0.57 - 0.90)	0.76 (0.55 - 0.98)	0.69 (0.50 - 0.88)	0.64 (0.32 - 0.96)	0.51 (0.35 - 0.67)	0.29 (0.01 - 0.57)	0.25 (NE)	0.61 (0.52 - 0.69)	0.65 (0.55 - 0.74)	0.55 (0.42 - 0.69)	0.73 (0.59 - 0.87)	0.45 (0.26 - 0.63)	0.14 (-0.15 - 0.42)	0.50 (0.25 - 0.75)	0.54 (0.35 - 0.72)	0.54 (0.48 - 0.60)	0.59 (0.48 - 0.71)	0.60 (0.49 - 0.72)	0.47 (0.34 - 0.60)	0.49 (0.35 - 0.62)	0.60 (0.52 - 0.68)	0.48 (0.38 - 0.57)	0.54 (0.45 - 0.62)	0.55 (0.46 - 0.63)	0.53 (0.45 - 0.61)	0.54 (0.42 - 0.66)	0.60 (0.40 - 0.80)	0.49 (0.37 - 0.61)	0.60 (0.40 - 0.80)	0.52 (0.43 - 0.60)	0.54 (0.42 - 0.66)	0.53 (0.43 - 0.63)
GATA3.induced.genes_Oncogene.2004_PMID.15361840	0.62 (0.57 - 0.66)	0.64 (0.58 - 0.69)	0.56 (0.45 - 0.67)	0.55 (0.47 - 0.63)	0.67 (0.60 - 0.73)	0.72 (0.47 - 0.96)	0.48 (0.35 - 0.62)	0.61 (0.50 - 0.73)	0.64 (0.58 - 0.70)	0.61 (0.56 - 0.66)	0.68 (0.61 - 0.74)	0.57 (0.49 - 0.65)	0.46 (0.29 - 0.63)	0.41 (0.17 - 0.64)	0.67 (0.45 - 0.88)	0.66 (0.48 - 0.84)	0.49 (0.27 - 0.71)	0.75 (0.48 - 1.00)	0.53 (0.37 - 0.70)	0.67 (0.44 - 0.89)	0.50 (0.30 - 0.69)	0.75 (0.56 - 0.95)	0.71 (0.53 - 0.89)	0.74 (0.58 - 0.90)	0.71 (0.50 - 0.91)	0.63 (0.44 - 0.82)	0.59 (0.27 - 0.91)	0.55 (0.39 - 0.71)	0.19 (-0.03 - 0.41)	0.25 (NE)	0.59 (0.50 - 0.67)	0.59 (0.49 - 0.69)	0.54 (0.40 - 0.68)	0.64 (0.48 - 0.79)	0.57 (0.38 - 0.77)	0.53 (0.18 - 0.87)	0.54 (0.27 - 0.81)	0.46 (0.28 - 0.64)	0.51 (0.45 - 0.57)	0.56 (0.45 - 0.68)	0.52 (0.40 - 0.63)	0.49 (0.37 - 0.62)	0.44 (0.31 - 0.57)	0.54 (0.46 - 0.62)	0.47 (0.38 - 0.56)	0.53 (0.44 - 0.62)	0.48 (0.39 - 0.57)	0.52 (0.44 - 0.60)	0.59 (0.47 - 0.71)	0.46 (0.29 - 0.64)	0.49 (0.37 - 0.60)	0.46 (0.29 - 0.64)	0.53 (0.45 - 0.62)	0.59 (0.47 - 0.71)	0.48 (0.38 - 0.58)
GHI_RS_Model_NJEM.2004_PMID.15591335	0.73 (0.69 - 0.77)	0.75 (0.71 - 0.80)	0.62 (0.51 - 0.73)	0.64 (0.57 - 0.71)	0.78 (0.73 - 0.84)	0.59 (0.26 - 0.92)	0.59 (0.45 - 0.72)	0.68 (0.57 - 0.79)	0.77 (0.72 - 0.82)	0.72 (0.68 - 0.76)	0.75 (0.70 - 0.81)	0.63 (0.55 - 0.71)	0.48 (0.31 - 0.65)	0.63 (0.39 - 0.87)	0.69 (0.49 - 0.89)	0.63 (0.44 - 0.82)	0.73 (0.55 - 0.92)	0.92 (0.77 - 1.00)	0.64 (0.49 - 0.80)	0.75 (0.58 - 0.91)	0.81 (0.67 - 0.95)	0.74 (0.22 - 1.00)	0.75 (0.59 - 0.91)	0.77 (0.63 - 0.92)	0.80 (0.63 - 0.97)	0.86 (0.73 - 0.98)	0.53 (0.08 - 0.98)	0.63 (0.47 - 0.78)	0.58 (0.19 - 0.97)	0.50 (NE)	0.70 (0.62 - 0.77)	0.73 (0.65 - 0.82)	0.63 (0.50 - 0.76)	0.82 (0.70 - 0.94)	0.56 (0.37 - 0.75)	0.25 (-0.05 - 0.55)	0.66 (0.42 - 0.91)	0.73 (0.58 - 0.89)	0.59 (0.53 - 0.65)	0.63 (0.51 - 0.75)	0.69 (0.58 - 0.80)	0.51 (0.38 - 0.64)	0.52 (0.39 - 0.65)	0.66 (0.58 - 0.74)	0.52 (0.43 - 0.61)	0.58 (0.49 - 0.66)	0.61 (0.53 - 0.70)	0.60 (0.53 - 0.68)	0.61 (0.49 - 0.73)	0.70 (0.50 - 0.89)	0.55 (0.43 - 0.66)	0.70 (0.50 - 0.89)	0.58 (0.49 - 0.66)	0.61 (0.49 - 0.73)	0.60 (0.49 - 0.70)
Pcorr_CSR_Activated_Correlation_PNAS.2005_PMID.15701700	0.67 (0.63 - 0.72)	0.69 (0.65 - 0.74)	0.56 (0.45 - 0.68)	0.57 (0.49 - 0.65)	0.72 (0.66 - 0.79)	0.48 (0.08 - 0.89)	0.52 (0.38 - 0.65)	0.60 (0.48 - 0.72)	0.72 (0.67 - 0.77)	0.66 (0.61 - 0.70)	0.70 (0.63 - 0.76)	0.53 (0.45 - 0.61)	0.42 (0.26 - 0.59)	0.50 (0.26 - 0.74)	0.62 (0.40 - 0.83)	0.55 (0.34 - 0.75)	0.67 (0.48 - 0.87)	0.87 (0.66 - 1.00)	0.59 (0.43 - 0.75)	0.62 (0.41 - 0.83)	0.70 (0.54 - 0.85)	0.77 (0.32 - 1.00)	0.68 (0.50 - 0.86)	0.72 (0.55 - 0.88)	0.84 (0.66 - 1.00)	0.72 (0.56 - 0.89)	0.36 (-0.20 - 0.92)	0.52 (0.36 - 0.68)	0.52 (0.15 - 0.89)	0.50 (NE)	0.64 (0.56 - 0.72)	0.71 (0.62 - 0.80)	0.62 (0.49 - 0.75)	0.79 (0.66 - 0.92)	0.42 (0.23 - 0.60)	0.11 (-0.08 - 0.31)	0.53 (0.29 - 0.77)	0.65 (0.48 - 0.82)	0.55 (0.49 - 0.61)	0.59 (0.47 - 0.71)	0.63 (0.52 - 0.74)	0.46 (0.33 - 0.59)	0.49 (0.36 - 0.62)	0.61 (0.53 - 0.69)	0.47 (0.38 - 0.56)	0.53 (0.44 - 0.62)	0.56 (0.48 - 0.65)	0.56 (0.48 - 0.63)	0.57 (0.44 - 0.69)	0.70 (0.52 - 0.87)	0.47 (0.35 - 0.59)	0.70 (0.52 - 0.87)	0.52 (0.43 - 0.60)	0.57 (0.44 - 0.69)	0.55 (0.45 - 0.65)
Pcorr_Breast2Lung_LM2_Correlation_Nature.2005_PMID.16049480	0.52 (0.48 - 0.57)	0.53 (0.48 - 0.58)	0.54 (0.43 - 0.65)	0.45 (0.36 - 0.53)	0.55 (0.48 - 0.62)	0.52 (0.23 - 0.81)	0.56 (0.42 - 0.69)	0.65 (0.53 - 0.77)	0.50 (0.44 - 0.55)	0.54 (0.49 - 0.59)	0.57 (0.50 - 0.64)	0.53 (0.45 - 0.61)	0.55 (0.38 - 0.72)	0.33 (0.13 - 0.54)	0.42 (0.20 - 0.64)	0.54 (0.35 - 0.74)	0.47 (0.25 - 0.69)	0.28 (0.03 - 0.53)	0.41 (0.25 - 0.56)	0.64 (0.35 - 0.93)	0.40 (0.22 - 0.58)	0.58 (0.32 - 0.84)	0.68 (0.50 - 0.86)	0.67 (0.50 - 0.84)	0.40 (0.24 - 0.56)	0.58 (0.41 - 0.75)	0.42 (-0.01 - 0.85)	0.55 (0.39 - 0.71)	0.42 (0.13 - 0.70)	0.50 (NE)	0.60 (0.52 - 0.69)	0.56 (0.46 - 0.65)	0.47 (0.33 - 0.61)	0.64 (0.50 - 0.77)	0.65 (0.48 - 0.83)	0.64 (0.18 - 1.00)	0.58 (0.35 - 0.82)	0.39 (0.21 - 0.57)	0.47 (0.41 - 0.53)	0.46 (0.35 - 0.58)	0.41 (0.30 - 0.53)	0.53 (0.40 - 0.65)	0.47 (0.34 - 0.61)	0.44 (0.36 - 0.52)	0.50 (0.41 - 0.59)	0.49 (0.41 - 0.58)	0.44 (0.35 - 0.53)	0.48 (0.40 - 0.55)	0.57 (0.45 - 0.70)	0.30 (0.12 - 0.48)	0.48 (0.36 - 0.60)	0.30 (0.12 - 0.48)	0.53 (0.44 - 0.61)	0.57 (0.45 - 0.70)	0.42 (0.32 - 0.52)
Pcorr_Breast2Lung_Parental_Correlation_Nature.2005_PMID.16049480	0.49 (0.44 - 0.53)	0.48 (0.44 - 0.53)	0.45 (0.34 - 0.57)	0.57 (0.48 - 0.65)	0.46 (0.39 - 0.53)	0.46 (0.18 - 0.75)	0.43 (0.29 - 0.56)	0.36 (0.23 - 0.48)	0.52 (0.46 - 0.57)	0.47 (0.42 - 0.52)	0.44 (0.38 - 0.51)	0.48 (0.40 - 0.56)	0.45 (0.28 - 0.62)	0.66 (0.45 - 0.88)	0.61 (0.39 - 0.83)	0.47 (0.27 - 0.67)	0.53 (0.31 - 0.75)	0.75 (0.51 - 0.99)	0.63 (0.47 - 0.79)	0.38 (0.08 - 0.67)	0.62 (0.44 - 0.80)	0.46 (0.18 - 0.73)	0.35 (0.16 - 0.53)	0.34 (0.16 - 0.51)	0.59 (0.44 - 0.74)	0.43 (0.25 - 0.61)	0.53 (0.08 - 0.98)	0.42 (0.26 - 0.58)	0.58 (0.28 - 0.89)	0.50 (NE)	0.41 (0.32 - 0.49)	0.44 (0.34 - 0.54)	0.52 (0.38 - 0.66)	0.35 (0.22 - 0.48)	0.38 (0.20 - 0.56)	0.39 (-0.06 - 0.83)	0.45 (0.21 - 0.69)	0.61 (0.44 - 0.79)	0.54 (0.48 - 0.61)	0.57 (0.45 - 0.68)	0.59 (0.47 - 0.71)	0.48 (0.35 - 0.60)	0.53 (0.39 - 0.67)	0.58 (0.49 - 0.66)	0.50 (0.41 - 0.60)	0.53 (0.44 - 0.61)	0.56 (0.47 - 0.65)	0.53 (0.45 - 0.60)	0.46 (0.33 - 0.58)	0.69 (0.52 - 0.87)	0.50 (0.39 - 0.62)	0.69 (0.52 - 0.87)	0.48 (0.40 - 0.57)	0.46 (0.33 - 0.58)	0.57 (0.47 - 0.67)
Pcorr_Hypoxia_High_Correlation_PLoS.Med.2006_PMID.16417408	0.64 (0.59 - 0.69)	0.65 (0.60 - 0.70)	0.60 (0.49 - 0.71)	0.57 (0.49 - 0.66)	0.65 (0.59 - 0.72)	0.53 (0.20 - 0.86)	0.60 (0.48 - 0.73)	0.68 (0.57 - 0.80)	0.65 (0.59 - 0.70)	0.66 (0.61 - 0.70)	0.70 (0.64 - 0.76)	0.62 (0.54 - 0.70)	0.51 (0.34 - 0.67)	0.58 (0.35 - 0.80)	0.58 (0.37 - 0.80)	0.64 (0.46 - 0.83)	0.64 (0.42 - 0.85)	0.52 (0.20 - 0.83)	0.56 (0.40 - 0.72)	0.66 (0.38 - 0.94)	0.67 (0.50 - 0.84)	0.74 (0.50 - 0.98)	0.76 (0.60 - 0.93)	0.77 (0.62 - 0.92)	0.46 (0.25 - 0.68)	0.72 (0.57 - 0.87)	0.46 (-0.08 - 1.00)	0.62 (0.46 - 0.77)	0.44 (0.12 - 0.76)	0.50 (NE)	0.68 (0.60 - 0.75)	0.65 (0.55 - 0.74)	0.53 (0.39 - 0.67)	0.76 (0.64 - 0.89)	0.71 (0.53 - 0.89)	0.69 (0.22 - 1.00)	0.62 (0.37 - 0.86)	0.39 (0.22 - 0.57)	0.57 (0.51 - 0.63)	0.54 (0.42 - 0.65)	0.58 (0.46 - 0.69)	0.58 (0.46 - 0.71)	0.59 (0.46 - 0.73)	0.56 (0.47 - 0.64)	0.59 (0.50 - 0.68)	0.56 (0.47 - 0.64)	0.58 (0.50 - 0.67)	0.53 (0.45 - 0.61)	0.57 (0.45 - 0.70)	0.45 (0.25 - 0.65)	0.52 (0.41 - 0.64)	0.45 (0.25 - 0.65)	0.55 (0.46 - 0.63)	0.57 (0.45 - 0.70)	0.50 (0.40 - 0.60)
Pcorr_Hypoxia_Low_Correlation_PLoS.Med.2006_PMID.16417408	0.38 (0.33 - 0.42)	0.36 (0.31 - 0.41)	0.41 (0.30 - 0.52)	0.44 (0.35 - 0.52)	0.36 (0.30 - 0.43)	0.48 (0.12 - 0.83)	0.40 (0.27 - 0.53)	0.28 (0.17 - 0.40)	0.39 (0.33 - 0.44)	0.36 (0.31 - 0.41)	0.32 (0.26 - 0.38)	0.39 (0.31 - 0.47)	0.44 (0.27 - 0.60)	0.51 (0.28 - 0.74)	0.43 (0.21 - 0.65)	0.34 (0.16 - 0.53)	0.36 (0.15 - 0.58)	0.47 (0.18 - 0.75)	0.50 (0.33 - 0.66)	0.27 (0.02 - 0.53)	0.45 (0.26 - 0.64)	0.32 (0.04 - 0.59)	0.25 (0.07 - 0.42)	0.24 (0.09 - 0.39)	0.54 (0.33 - 0.75)	0.32 (0.16 - 0.48)	0.62 (0.07 - 1.00)	0.39 (0.23 - 0.54)	0.56 (0.24 - 0.88)	0.50 (NE)	0.32 (0.25 - 0.40)	0.36 (0.26 - 0.45)	0.47 (0.33 - 0.61)	0.26 (0.12 - 0.39)	0.28 (0.11 - 0.46)	0.36 (-0.09 - 0.81)	0.35 (0.11 - 0.59)	0.56 (0.38 - 0.74)	0.47 (0.41 - 0.53)	0.48 (0.37 - 0.60)	0.49 (0.37 - 0.61)	0.44 (0.31 - 0.56)	0.46 (0.32 - 0.59)	0.49 (0.41 - 0.57)	0.45 (0.36 - 0.54)	0.46 (0.38 - 0.55)	0.48 (0.39 - 0.57)	0.47 (0.39 - 0.54)	0.38 (0.26 - 0.50)	0.58 (0.40 - 0.77)	0.49 (0.37 - 0.60)	0.58 (0.40 - 0.77)	0.44 (0.35 - 0.52)	0.38 (0.26 - 0.50)	0.52 (0.42 - 0.62)
Scorr_IE_Correlation_JCO.2006_PMID.16505416	0.23 (0.19 - 0.27)	0.21 (0.17 - 0.25)	0.36 (0.25 - 0.46)	0.29 (0.23 - 0.35)	0.19 (0.13 - 0.24)	0.43 (0.10 - 0.76)	0.39 (0.26 - 0.52)	0.29 (0.18 - 0.39)	0.20 (0.15 - 0.24)	0.25 (0.21 - 0.30)	0.22 (0.16 - 0.27)	0.31 (0.23 - 0.38)	0.45 (0.27 - 0.63)	0.18 (0.01 - 0.35)	0.31 (0.10 - 0.51)	0.33 (0.14 - 0.53)	0.22 (0.05 - 0.39)	0.08 (-0.08 - 0.25)	0.28 (0.14 - 0.42)	0.21 (0.08 - 0.34)	0.11 (0.00 - 0.22)	0.26 (-0.26 - 0.78)	0.23 (0.07 - 0.38)	0.22 (0.06 - 0.37)	0.21 (0.08 - 0.33)	0.09 (0.01 - 0.18)	0.46 (0.08 - 0.84)	0.37 (0.21 - 0.52)	0.31 (-0.12 - 0.75)	0.25 (NE)	0.28 (0.20 - 0.35)	0.25 (0.17 - 0.34)	0.35 (0.22 - 0.48)	0.17 (0.06 - 0.28)	0.36 (0.18 - 0.55)	0.64 (0.32 - 0.96)	0.28 (0.03 - 0.53)	0.26 (0.11 - 0.42)	0.37 (0.31 - 0.43)	0.36 (0.25 - 0.48)	0.31 (0.21 - 0.42)	0.41 (0.28 - 0.53)	0.40 (0.27 - 0.52)	0.34 (0.26 - 0.42)	0.40 (0.31 - 0.49)	0.38 (0.30 - 0.47)	0.35 (0.27 - 0.44)	0.37 (0.29 - 0.45)	0.35 (0.24 - 0.47)	0.30 (0.08 - 0.53)	0.42 (0.31 - 0.54)	0.30 (0.08 - 0.53)	0.39 (0.31 - 0.47)	0.35 (0.24 - 0.47)	0.38 (0.28 - 0.49)
MCF7.E2.repressed.genes_JCO.2006_PMID.16505416	0.26 (0.22 - 0.30)	0.24 (0.20 - 0.29)	0.34 (0.24 - 0.45)	0.36 (0.29 - 0.43)	0.21 (0.16 - 0.27)	0.57 (0.28 - 0.86)	0.33 (0.21 - 0.45)	0.28 (0.18 - 0.37)	0.24 (0.19 - 0.28)	0.28 (0.23 - 0.32)	0.23 (0.18 - 0.29)	0.34 (0.27 - 0.42)	0.49 (0.32 - 0.66)	0.30 (0.10 - 0.50)	0.41 (0.19 - 0.62)	0.38 (0.19 - 0.58)	0.25 (0.06 - 0.44)	0.17 (-0.10 - 0.43)	0.37 (0.21 - 0.52)	0.22 (0.07 - 0.38)	0.13 (0.03 - 0.24)	0.30 (-0.29 - 0.88)	0.14 (0.01 - 0.27)	0.27 (0.08 - 0.46)	0.28 (0.11 - 0.45)	0.10 (0.01 - 0.19)	0.60 (0.29 - 0.92)	0.33 (0.18 - 0.48)	0.25 (-0.15 - 0.65)	0.25 (NE)	0.26 (0.19 - 0.33)	0.22 (0.14 - 0.30)	0.31 (0.19 - 0.44)	0.15 (0.05 - 0.25)	0.32 (0.15 - 0.50)	0.61 (0.25 - 0.97)	0.31 (0.08 - 0.53)	0.39 (0.22 - 0.57)	0.38 (0.32 - 0.44)	0.42 (0.30 - 0.54)	0.32 (0.21 - 0.43)	0.39 (0.27 - 0.51)	0.39 (0.26 - 0.52)	0.37 (0.29 - 0.45)	0.39 (0.30 - 0.48)	0.41 (0.32 - 0.49)	0.36 (0.27 - 0.44)	0.37 (0.29 - 0.45)	0.34 (0.22 - 0.45)	0.37 (0.17 - 0.57)	0.41 (0.29 - 0.52)	0.37 (0.17 - 0.57)	0.37 (0.29 - 0.46)	0.34 (0.22 - 0.45)	0.39 (0.29 - 0.50)
Scorr_IIE_Correlation_JCO.2006_PMID.16505416	0.77 (0.73 - 0.81)	0.79 (0.75 - 0.83)	0.64 (0.53 - 0.75)	0.70 (0.64 - 0.77)	0.82 (0.76 - 0.87)	0.54 (0.20 - 0.87)	0.62 (0.49 - 0.75)	0.73 (0.62 - 0.83)	0.80 (0.76 - 0.85)	0.75 (0.71 - 0.79)	0.79 (0.74 - 0.84)	0.69 (0.62 - 0.77)	0.56 (0.38 - 0.74)	0.79 (0.62 - 0.96)	0.71 (0.51 - 0.92)	0.65 (0.45 - 0.85)	0.78 (0.61 - 0.95)	0.90 (0.73 - 1.00)	0.72 (0.58 - 0.86)	0.81 (0.69 - 0.94)	0.87 (0.75 - 0.99)	0.70 (0.12 - 1.00)	0.78 (0.63 - 0.94)	0.80 (0.65 - 0.95)	0.79 (0.67 - 0.91)	0.91 (0.83 - 1.00)	0.51 (0.15 - 0.87)	0.64 (0.49 - 0.79)	0.69 (0.25 - 1.00)	0.50 (NE)	0.73 (0.66 - 0.81)	0.76 (0.67 - 0.84)	0.65 (0.52 - 0.78)	0.84 (0.73 - 0.95)	0.65 (0.47 - 0.84)	0.42 (0.07 - 0.76)	0.72 (0.48 - 0.97)	0.74 (0.58 - 0.90)	0.63 (0.57 - 0.69)	0.63 (0.51 - 0.75)	0.68 (0.57 - 0.79)	0.59 (0.46 - 0.71)	0.61 (0.49 - 0.74)	0.66 (0.58 - 0.74)	0.60 (0.51 - 0.69)	0.61 (0.53 - 0.70)	0.65 (0.57 - 0.73)	0.63 (0.55 - 0.71)	0.65 (0.53 - 0.77)	0.70 (0.47 - 0.92)	0.58 (0.47 - 0.70)	0.70 (0.47 - 0.92)	0.61 (0.53 - 0.70)	0.65 (0.53 - 0.77)	0.62 (0.51 - 0.73)
MCF7.E2.induced.genes_JCO.2006_PMID.16505416	0.56 (0.51 - 0.60)	0.57 (0.52 - 0.62)	0.51 (0.39 - 0.62)	0.52 (0.45 - 0.60)	0.59 (0.52 - 0.65)	0.68 (0.43 - 0.93)	0.42 (0.28 - 0.55)	0.47 (0.35 - 0.58)	0.60 (0.55 - 0.66)	0.54 (0.50 - 0.59)	0.59 (0.52 - 0.66)	0.45 (0.37 - 0.53)	0.38 (0.21 - 0.55)	0.43 (0.18 - 0.67)	0.68 (0.47 - 0.89)	0.54 (0.33 - 0.75)	0.55 (0.33 - 0.76)	0.65 (0.38 - 0.92)	0.56 (0.40 - 0.72)	0.49 (0.31 - 0.68)	0.44 (0.27 - 0.62)	0.65 (0.43 - 0.87)	0.53 (0.33 - 0.73)	0.61 (0.45 - 0.78)	0.78 (0.58 - 0.98)	0.51 (0.32 - 0.71)	0.55 (0.25 - 0.85)	0.44 (0.28 - 0.60)	0.27 (0.02 - 0.53)	0.25 (NE)	0.51 (0.42 - 0.59)	0.56 (0.46 - 0.66)	0.53 (0.39 - 0.67)	0.58 (0.43 - 0.73)	0.29 (0.13 - 0.46)	0.11 (-0.08 - 0.30)	0.35 (0.14 - 0.57)	0.59 (0.41 - 0.78)	0.50 (0.44 - 0.56)	0.56 (0.45 - 0.68)	0.55 (0.43 - 0.67)	0.43 (0.30 - 0.55)	0.45 (0.31 - 0.58)	0.56 (0.47 - 0.64)	0.44 (0.34 - 0.53)	0.50 (0.41 - 0.59)	0.50 (0.41 - 0.59)	0.48 (0.40 - 0.55)	0.48 (0.36 - 0.61)	0.55 (0.36 - 0.74)	0.43 (0.31 - 0.55)	0.55 (0.36 - 0.74)	0.46 (0.37 - 0.54)	0.48 (0.36 - 0.61)	0.47 (0.37 - 0.57)
GATA3.induced.genes_JCO.2006_PMID.16505416	0.40 (0.35 - 0.45)	0.40 (0.35 - 0.45)	0.47 (0.36 - 0.58)	0.54 (0.46 - 0.62)	0.37 (0.30 - 0.44)	0.88 (0.66 - 1.00)	0.38 (0.24 - 0.51)	0.38 (0.28 - 0.49)	0.40 (0.34 - 0.46)	0.42 (0.37 - 0.47)	0.41 (0.34 - 0.48)	0.47 (0.39 - 0.55)	0.57 (0.40 - 0.74)	0.38 (0.13 - 0.62)	0.60 (0.38 - 0.82)	0.69 (0.51 - 0.87)	0.48 (0.26 - 0.69)	0.62 (0.32 - 0.91)	0.49 (0.32 - 0.65)	0.37 (0.19 - 0.56)	0.29 (0.14 - 0.44)	0.39 (0.01 - 0.77)	0.34 (0.16 - 0.53)	0.49 (0.28 - 0.71)	0.45 (0.23 - 0.67)	0.21 (0.07 - 0.35)	0.81 (0.43 - 1.00)	0.44 (0.28 - 0.60)	0.04 (-0.05 - 0.14)	0.00 (NE)	0.32 (0.24 - 0.40)	0.27 (0.18 - 0.36)	0.35 (0.22 - 0.48)	0.22 (0.08 - 0.36)	0.38 (0.20 - 0.56)	0.47 (0.13 - 0.82)	0.39 (0.16 - 0.62)	0.41 (0.23 - 0.59)	0.45 (0.39 - 0.51)	0.51 (0.38 - 0.63)	0.46 (0.35 - 0.58)	0.44 (0.31 - 0.56)	0.38 (0.26 - 0.51)	0.48 (0.40 - 0.57)	0.41 (0.32 - 0.50)	0.47 (0.39 - 0.56)	0.43 (0.34 - 0.51)	0.45 (0.38 - 0.53)	0.45 (0.32 - 0.57)	0.39 (0.21 - 0.57)	0.49 (0.37 - 0.61)	0.39 (0.21 - 0.57)	0.47 (0.38 - 0.55)	0.45 (0.32 - 0.57)	0.46 (0.36 - 0.55)
M2_Macrophage_Blood.2006_PMID.16556895	0.59 (0.55 - 0.64)	0.58 (0.53 - 0.63)	0.61 (0.50 - 0.72)	0.61 (0.53 - 0.68)	0.58 (0.51 - 0.65)	0.48 (0.19 - 0.76)	0.67 (0.55 - 0.80)	0.69 (0.59 - 0.79)	0.55 (0.50 - 0.61)	0.60 (0.55 - 0.65)	0.64 (0.57 - 0.70)	0.69 (0.62 - 0.77)	0.67 (0.52 - 0.82)	0.69 (0.48 - 0.90)	0.57 (0.35 - 0.80)	0.63 (0.44 - 0.82)	0.64 (0.44 - 0.84)	0.50 (0.20 - 0.80)	0.51 (0.35 - 0.67)	0.74 (0.58 - 0.90)	0.66 (0.50 - 0.83)	0.44 (0.10 - 0.78)	0.68 (0.50 - 0.86)	0.62 (0.43 - 0.80)	0.31 (0.12 - 0.50)	0.63 (0.46 - 0.79)	0.56 (0.13 - 1.00)	0.69 (0.54 - 0.84)	0.67 (0.29 - 1.00)	1.00 (NE)	0.59 (0.51 - 0.68)	0.53 (0.43 - 0.63)	0.47 (0.34 - 0.61)	0.64 (0.49 - 0.80)	0.79 (0.65 - 0.93)	0.94 (0.81 - 1.00)	0.75 (0.55 - 0.95)	0.58 (0.40 - 0.76)	0.59 (0.53 - 0.65)	0.51 (0.40 - 0.63)	0.53 (0.42 - 0.65)	0.70 (0.58 - 0.81)	0.62 (0.49 - 0.75)	0.52 (0.44 - 0.61)	0.66 (0.57 - 0.75)	0.60 (0.51 - 0.68)	0.58 (0.49 - 0.66)	0.60 (0.52 - 0.68)	0.65 (0.53 - 0.76)	0.49 (0.28 - 0.70)	0.62 (0.51 - 0.74)	0.49 (0.28 - 0.70)	0.63 (0.55 - 0.71)	0.65 (0.53 - 0.76)	0.58 (0.47 - 0.68)
CIN70_Nat.Genet.2006_PMID.16921376	0.66 (0.62 - 0.70)	0.68 (0.63 - 0.73)	0.55 (0.44 - 0.66)	0.60 (0.53 - 0.68)	0.70 (0.64 - 0.76)	0.58 (0.23 - 0.92)	0.50 (0.36 - 0.63)	0.56 (0.44 - 0.68)	0.71 (0.66 - 0.76)	0.64 (0.60 - 0.69)	0.68 (0.61 - 0.74)	0.54 (0.46 - 0.62)	0.40 (0.24 - 0.56)	0.61 (0.39 - 0.84)	0.63 (0.41 - 0.84)	0.56 (0.36 - 0.76)	0.71 (0.53 - 0.90)	0.92 (0.77 - 1.00)	0.64 (0.49 - 0.80)	0.61 (0.42 - 0.80)	0.68 (0.51 - 0.84)	0.77 (0.37 - 1.00)	0.62 (0.43 - 0.82)	0.69 (0.53 - 0.86)	0.82 (0.65 - 0.99)	0.68 (0.51 - 0.86)	0.45 (-0.03 - 0.93)	0.51 (0.35 - 0.67)	0.44 (0.10 - 0.77)	0.50 (NE)	0.61 (0.53 - 0.70)	0.69 (0.60 - 0.78)	0.60 (0.46 - 0.73)	0.77 (0.63 - 0.90)	0.40 (0.22 - 0.58)	0.08 (-0.10 - 0.27)	0.51 (0.26 - 0.77)	0.69 (0.53 - 0.86)	0.54 (0.48 - 0.60)	0.59 (0.47 - 0.71)	0.63 (0.52 - 0.75)	0.45 (0.33 - 0.58)	0.47 (0.33 - 0.60)	0.61 (0.53 - 0.69)	0.46 (0.37 - 0.55)	0.53 (0.44 - 0.61)	0.56 (0.47 - 0.64)	0.54 (0.46 - 0.62)	0.53 (0.41 - 0.66)	0.68 (0.50 - 0.86)	0.48 (0.35 - 0.60)	0.68 (0.50 - 0.86)	0.50 (0.42 - 0.59)	0.53 (0.41 - 0.66)	0.55 (0.44 - 0.65)
Scorr_P53_Mut_Correlation_BMC.Cancer.2006_PMID.17150101	0.73 (0.69 - 0.77)	0.75 (0.71 - 0.79)	0.62 (0.51 - 0.73)	0.63 (0.56 - 0.70)	0.79 (0.73 - 0.84)	0.52 (0.15 - 0.90)	0.59 (0.45 - 0.72)	0.68 (0.57 - 0.78)	0.77 (0.72 - 0.82)	0.72 (0.67 - 0.76)	0.76 (0.70 - 0.82)	0.62 (0.54 - 0.70)	0.47 (0.30 - 0.64)	0.59 (0.36 - 0.83)	0.67 (0.47 - 0.88)	0.60 (0.40 - 0.80)	0.73 (0.55 - 0.91)	0.92 (0.74 - 1.00)	0.65 (0.49 - 0.80)	0.74 (0.57 - 0.91)	0.79 (0.65 - 0.93)	0.74 (0.22 - 1.00)	0.78 (0.63 - 0.93)	0.77 (0.62 - 0.92)	0.82 (0.67 - 0.98)	0.85 (0.74 - 0.97)	0.44 (-0.07 - 0.94)	0.62 (0.46 - 0.78)	0.60 (0.21 - 1.00)	0.50 (NE)	0.70 (0.62 - 0.77)	0.74 (0.66 - 0.83)	0.64 (0.51 - 0.78)	0.83 (0.72 - 0.94)	0.54 (0.35 - 0.73)	0.22 (-0.05 - 0.50)	0.65 (0.39 - 0.90)	0.71 (0.55 - 0.87)	0.60 (0.54 - 0.66)	0.63 (0.51 - 0.74)	0.69 (0.58 - 0.79)	0.51 (0.39 - 0.64)	0.55 (0.42 - 0.68)	0.66 (0.57 - 0.74)	0.53 (0.44 - 0.62)	0.57 (0.49 - 0.66)	0.62 (0.54 - 0.70)	0.61 (0.53 - 0.69)	0.63 (0.51 - 0.75)	0.71 (0.52 - 0.91)	0.54 (0.42 - 0.66)	0.71 (0.52 - 0.91)	0.58 (0.50 - 0.67)	0.63 (0.51 - 0.75)	0.60 (0.49 - 0.70)
Scorr_P53_Wt_Correlation_BMC.Cancer.2006_PMID.17150101	0.26 (0.22 - 0.30)	0.24 (0.20 - 0.29)	0.37 (0.26 - 0.48)	0.35 (0.28 - 0.43)	0.21 (0.16 - 0.27)	0.46 (0.13 - 0.79)	0.40 (0.27 - 0.54)	0.33 (0.22 - 0.44)	0.22 (0.18 - 0.27)	0.28 (0.24 - 0.32)	0.24 (0.19 - 0.30)	0.37 (0.29 - 0.45)	0.52 (0.35 - 0.70)	0.33 (0.11 - 0.55)	0.36 (0.15 - 0.57)	0.38 (0.18 - 0.58)	0.26 (0.08 - 0.44)	0.10 (-0.08 - 0.28)	0.33 (0.18 - 0.48)	0.26 (0.09 - 0.43)	0.18 (0.05 - 0.32)	0.26 (-0.26 - 0.78)	0.25 (0.08 - 0.41)	0.23 (0.08 - 0.39)	0.19 (0.03 - 0.36)	0.14 (0.03 - 0.25)	0.51 (0.14 - 0.89)	0.38 (0.22 - 0.53)	0.35 (-0.06 - 0.76)	0.50 (NE)	0.28 (0.21 - 0.36)	0.24 (0.15 - 0.32)	0.35 (0.22 - 0.48)	0.15 (0.05 - 0.26)	0.43 (0.24 - 0.62)	0.78 (0.50 - 1.00)	0.31 (0.06 - 0.55)	0.30 (0.14 - 0.46)	0.41 (0.35 - 0.47)	0.38 (0.26 - 0.50)	0.32 (0.21 - 0.43)	0.48 (0.35 - 0.61)	0.46 (0.33 - 0.60)	0.35 (0.27 - 0.43)	0.47 (0.38 - 0.56)	0.43 (0.34 - 0.51)	0.39 (0.30 - 0.47)	0.38 (0.31 - 0.46)	0.37 (0.25 - 0.49)	0.29 (0.10 - 0.48)	0.45 (0.33 - 0.56)	0.29 (0.10 - 0.48)	0.41 (0.33 - 0.49)	0.37 (0.25 - 0.49)	0.39 (0.29 - 0.50)
RB_LOSS_J.Clin.Invest.2007_PMID.17160137	0.68 (0.64 - 0.73)	0.71 (0.66 - 0.75)	0.58 (0.46 - 0.69)	0.61 (0.54 - 0.69)	0.73 (0.66 - 0.79)	0.52 (0.15 - 0.88)	0.52 (0.38 - 0.65)	0.61 (0.49 - 0.72)	0.73 (0.68 - 0.78)	0.68 (0.63 - 0.72)	0.71 (0.65 - 0.78)	0.57 (0.48 - 0.65)	0.45 (0.28 - 0.62)	0.59 (0.36 - 0.81)	0.65 (0.44 - 0.86)	0.57 (0.38 - 0.77)	0.69 (0.49 - 0.88)	0.93 (0.79 - 1.00)	0.65 (0.49 - 0.80)	0.63 (0.43 - 0.82)	0.70 (0.53 - 0.86)	0.75 (0.32 - 1.00)	0.69 (0.50 - 0.87)	0.75 (0.60 - 0.91)	0.82 (0.65 - 0.99)	0.75 (0.60 - 0.91)	0.37 (-0.11 - 0.85)	0.55 (0.39 - 0.71)	0.46 (0.09 - 0.82)	0.25 (NE)	0.64 (0.56 - 0.72)	0.70 (0.61 - 0.79)	0.61 (0.48 - 0.75)	0.78 (0.64 - 0.91)	0.49 (0.30 - 0.68)	0.17 (-0.09 - 0.42)	0.60 (0.35 - 0.85)	0.69 (0.52 - 0.85)	0.56 (0.50 - 0.62)	0.61 (0.49 - 0.73)	0.65 (0.53 - 0.76)	0.45 (0.33 - 0.57)	0.49 (0.36 - 0.63)	0.63 (0.55 - 0.71)	0.47 (0.38 - 0.56)	0.54 (0.45 - 0.62)	0.57 (0.49 - 0.66)	0.56 (0.48 - 0.64)	0.56 (0.44 - 0.68)	0.71 (0.52 - 0.90)	0.49 (0.37 - 0.61)	0.71 (0.52 - 0.90)	0.52 (0.44 - 0.61)	0.56 (0.44 - 0.68)	0.56 (0.46 - 0.66)
Pcorr_IGS_Correlation_NJEM.2007_PMID.17229949	0.65 (0.60 - 0.69)	0.66 (0.62 - 0.71)	0.59 (0.48 - 0.70)	0.60 (0.53 - 0.67)	0.69 (0.63 - 0.75)	0.76 (0.57 - 0.95)	0.51 (0.38 - 0.65)	0.59 (0.47 - 0.71)	0.68 (0.63 - 0.74)	0.65 (0.60 - 0.70)	0.68 (0.61 - 0.74)	0.58 (0.50 - 0.67)	0.46 (0.28 - 0.64)	0.47 (0.20 - 0.75)	0.78 (0.60 - 0.95)	0.64 (0.45 - 0.83)	0.63 (0.42 - 0.85)	0.88 (0.71 - 1.00)	0.56 (0.40 - 0.73)	0.67 (0.50 - 0.84)	0.62 (0.44 - 0.79)	0.63 (0.29 - 0.97)	0.64 (0.45 - 0.83)	0.73 (0.58 - 0.89)	0.77 (0.60 - 0.95)	0.69 (0.51 - 0.87)	0.69 (0.49 - 0.89)	0.56 (0.40 - 0.72)	0.27 (0.02 - 0.52)	0.25 (NE)	0.56 (0.48 - 0.65)	0.58 (0.48 - 0.67)	0.52 (0.38 - 0.66)	0.64 (0.49 - 0.78)	0.50 (0.30 - 0.69)	0.28 (-0.03 - 0.58)	0.57 (0.30 - 0.84)	0.69 (0.52 - 0.86)	0.53 (0.47 - 0.60)	0.59 (0.47 - 0.71)	0.59 (0.47 - 0.70)	0.48 (0.35 - 0.61)	0.47 (0.34 - 0.60)	0.59 (0.50 - 0.67)	0.47 (0.38 - 0.57)	0.54 (0.45 - 0.63)	0.53 (0.44 - 0.62)	0.56 (0.48 - 0.64)	0.56 (0.44 - 0.68)	0.63 (0.44 - 0.82)	0.52 (0.40 - 0.64)	0.63 (0.44 - 0.82)	0.54 (0.45 - 0.62)	0.56 (0.44 - 0.68)	0.56 (0.45 - 0.66)
Pcorr_Dasatinib_L_Correlation_Cancer.Res.2007_PMID.17332353	0.28 (0.24 - 0.33)	0.27 (0.23 - 0.32)	0.37 (0.26 - 0.48)	0.38 (0.31 - 0.45)	0.25 (0.19 - 0.31)	0.67 (0.43 - 0.91)	0.34 (0.22 - 0.47)	0.27 (0.17 - 0.37)	0.27 (0.22 - 0.33)	0.30 (0.26 - 0.34)	0.25 (0.19 - 0.30)	0.35 (0.28 - 0.43)	0.48 (0.31 - 0.65)	0.34 (0.12 - 0.56)	0.45 (0.22 - 0.67)	0.40 (0.20 - 0.59)	0.31 (0.11 - 0.51)	0.22 (-0.10 - 0.54)	0.35 (0.19 - 0.50)	0.24 (0.07 - 0.40)	0.21 (0.08 - 0.35)	0.25 (-0.19 - 0.68)	0.15 (0.02 - 0.29)	0.25 (0.07 - 0.42)	0.40 (0.20 - 0.59)	0.13 (0.03 - 0.24)	0.71 (0.42 - 0.99)	0.34 (0.19 - 0.49)	0.27 (-0.13 - 0.67)	0.00 (NE)	0.26 (0.19 - 0.33)	0.25 (0.16 - 0.33)	0.35 (0.22 - 0.49)	0.16 (0.05 - 0.27)	0.26 (0.10 - 0.42)	0.42 (-0.03 - 0.86)	0.28 (0.07 - 0.48)	0.46 (0.28 - 0.64)	0.39 (0.33 - 0.45)	0.46 (0.34 - 0.58)	0.35 (0.24 - 0.46)	0.36 (0.24 - 0.49)	0.39 (0.26 - 0.52)	0.40 (0.32 - 0.49)	0.38 (0.29 - 0.47)	0.42 (0.33 - 0.50)	0.37 (0.28 - 0.45)	0.40 (0.32 - 0.48)	0.36 (0.24 - 0.47)	0.43 (0.21 - 0.65)	0.43 (0.32 - 0.55)	0.43 (0.21 - 0.65)	0.40 (0.31 - 0.48)	0.36 (0.24 - 0.47)	0.43 (0.33 - 0.54)
Pcorr_Dasatinib_R_Correlation_Cancer.Res.2007_PMID.17332353	0.70 (0.66 - 0.75)	0.71 (0.66 - 0.76)	0.64 (0.54 - 0.75)	0.60 (0.52 - 0.67)	0.73 (0.67 - 0.79)	0.39 (0.15 - 0.64)	0.68 (0.55 - 0.80)	0.73 (0.63 - 0.83)	0.70 (0.65 - 0.76)	0.69 (0.65 - 0.73)	0.73 (0.68 - 0.79)	0.65 (0.57 - 0.72)	0.53 (0.36 - 0.70)	0.65 (0.41 - 0.89)	0.55 (0.32 - 0.77)	0.57 (0.37 - 0.78)	0.66 (0.45 - 0.86)	0.75 (0.43 - 1.00)	0.58 (0.42 - 0.74)	0.75 (0.57 - 0.92)	0.78 (0.64 - 0.91)	0.70 (0.25 - 1.00)	0.84 (0.69 - 0.98)	0.74 (0.57 - 0.92)	0.57 (0.37 - 0.77)	0.83 (0.71 - 0.95)	0.38 (0.10 - 0.67)	0.67 (0.52 - 0.82)	0.73 (0.38 - 1.00)	1.00 (NE)	0.72 (0.65 - 0.79)	0.73 (0.64 - 0.81)	0.61 (0.48 - 0.75)	0.83 (0.72 - 0.94)	0.73 (0.56 - 0.89)	0.61 (0.23 - 1.00)	0.69 (0.46 - 0.91)	0.52 (0.34 - 0.71)	0.59 (0.53 - 0.65)	0.50 (0.39 - 0.62)	0.63 (0.52 - 0.75)	0.63 (0.50 - 0.75)	0.60 (0.47 - 0.73)	0.57 (0.49 - 0.65)	0.61 (0.52 - 0.70)	0.56 (0.48 - 0.64)	0.62 (0.53 - 0.70)	0.59 (0.51 - 0.66)	0.63 (0.51 - 0.75)	0.53 (0.33 - 0.74)	0.57 (0.46 - 0.69)	0.53 (0.33 - 0.74)	0.60 (0.52 - 0.68)	0.63 (0.51 - 0.75)	0.56 (0.46 - 0.66)
Shipitsin_CD44_A_Cancer.Cell.2007_PMID.17349583	0.60 (0.55 - 0.65)	0.62 (0.57 - 0.67)	0.56 (0.45 - 0.67)	0.54 (0.45 - 0.62)	0.65 (0.58 - 0.72)	0.72 (0.51 - 0.94)	0.49 (0.36 - 0.63)	0.62 (0.50 - 0.74)	0.62 (0.56 - 0.68)	0.61 (0.56 - 0.66)	0.66 (0.60 - 0.73)	0.53 (0.45 - 0.62)	0.46 (0.29 - 0.63)	0.40 (0.16 - 0.64)	0.65 (0.43 - 0.86)	0.64 (0.45 - 0.83)	0.58 (0.37 - 0.80)	0.65 (0.38 - 0.92)	0.48 (0.31 - 0.64)	0.68 (0.42 - 0.95)	0.40 (0.20 - 0.60)	0.72 (0.51 - 0.93)	0.71 (0.52 - 0.90)	0.73 (0.58 - 0.89)	0.69 (0.48 - 0.90)	0.60 (0.40 - 0.80)	0.62 (0.39 - 0.84)	0.53 (0.37 - 0.69)	0.23 (-0.01 - 0.47)	0.25 (NE)	0.56 (0.48 - 0.65)	0.57 (0.47 - 0.67)	0.51 (0.37 - 0.65)	0.63 (0.48 - 0.77)	0.47 (0.28 - 0.66)	0.31 (-0.03 - 0.64)	0.48 (0.23 - 0.73)	0.49 (0.30 - 0.67)	0.47 (0.41 - 0.54)	0.50 (0.38 - 0.62)	0.50 (0.38 - 0.62)	0.45 (0.33 - 0.58)	0.43 (0.30 - 0.57)	0.50 (0.42 - 0.58)	0.44 (0.35 - 0.54)	0.48 (0.39 - 0.56)	0.47 (0.38 - 0.56)	0.50 (0.42 - 0.58)	0.57 (0.45 - 0.69)	0.44 (0.26 - 0.62)	0.47 (0.36 - 0.59)	0.44 (0.26 - 0.62)	0.52 (0.43 - 0.60)	0.57 (0.45 - 0.69)	0.46 (0.36 - 0.56)
Shipitsin_CD44_B_Cancer.Cell.2007_PMID.17349583	0.37 (0.32 - 0.42)	0.36 (0.31 - 0.42)	0.43 (0.32 - 0.54)	0.54 (0.45 - 0.62)	0.32 (0.25 - 0.38)	0.77 (0.56 - 0.98)	0.38 (0.24 - 0.51)	0.33 (0.22 - 0.44)	0.37 (0.32 - 0.43)	0.38 (0.33 - 0.43)	0.34 (0.28 - 0.41)	0.46 (0.38 - 0.54)	0.54 (0.37 - 0.71)	0.56 (0.29 - 0.84)	0.56 (0.33 - 0.78)	0.61 (0.41 - 0.80)	0.42 (0.20 - 0.63)	0.53 (0.21 - 0.85)	0.52 (0.36 - 0.69)	0.33 (0.09 - 0.57)	0.40 (0.23 - 0.57)	0.35 (0.03 - 0.68)	0.21 (0.06 - 0.37)	0.30 (0.12 - 0.48)	0.37 (0.18 - 0.56)	0.20 (0.05 - 0.35)	0.87 (0.74 - 1.00)	0.41 (0.25 - 0.57)	0.21 (-0.05 - 0.47)	0.00 (NE)	0.32 (0.24 - 0.39)	0.30 (0.21 - 0.39)	0.40 (0.26 - 0.54)	0.21 (0.09 - 0.32)	0.37 (0.19 - 0.54)	0.50 (0.11 - 0.89)	0.38 (0.15 - 0.61)	0.50 (0.32 - 0.69)	0.48 (0.42 - 0.54)	0.52 (0.40 - 0.64)	0.46 (0.35 - 0.58)	0.47 (0.34 - 0.59)	0.47 (0.33 - 0.60)	0.49 (0.41 - 0.58)	0.47 (0.37 - 0.56)	0.50 (0.41 - 0.58)	0.46 (0.38 - 0.55)	0.47 (0.39 - 0.55)	0.42 (0.30 - 0.54)	0.50 (0.31 - 0.70)	0.50 (0.38 - 0.62)	0.50 (0.31 - 0.70)	0.46 (0.38 - 0.55)	0.42 (0.30 - 0.54)	0.50 (0.40 - 0.60)
Scorr_PTEN_Absent_Correlation_PNAS.2007_PMID.17452630	0.29 (0.24 - 0.33)	0.27 (0.23 - 0.31)	0.40 (0.29 - 0.51)	0.38 (0.30 - 0.45)	0.24 (0.18 - 0.30)	0.49 (0.11 - 0.87)	0.43 (0.29 - 0.56)	0.37 (0.26 - 0.48)	0.24 (0.20 - 0.29)	0.31 (0.26 - 0.35)	0.27 (0.21 - 0.33)	0.41 (0.33 - 0.49)	0.57 (0.41 - 0.73)	0.36 (0.14 - 0.58)	0.36 (0.15 - 0.58)	0.43 (0.23 - 0.63)	0.25 (0.07 - 0.43)	0.07 (-0.08 - 0.21)	0.34 (0.19 - 0.49)	0.32 (0.13 - 0.51)	0.21 (0.08 - 0.35)	0.26 (-0.26 - 0.78)	0.30 (0.12 - 0.48)	0.26 (0.11 - 0.42)	0.17 (0.01 - 0.33)	0.19 (0.05 - 0.33)	0.59 (0.07 - 1.00)	0.42 (0.26 - 0.58)	0.35 (-0.05 - 0.76)	0.25 (NE)	0.31 (0.23 - 0.39)	0.25 (0.17 - 0.33)	0.36 (0.23 - 0.48)	0.17 (0.05 - 0.28)	0.47 (0.28 - 0.66)	0.81 (0.55 - 1.00)	0.34 (0.09 - 0.59)	0.29 (0.13 - 0.46)	0.41 (0.35 - 0.47)	0.37 (0.25 - 0.48)	0.32 (0.21 - 0.42)	0.51 (0.38 - 0.63)	0.49 (0.35 - 0.62)	0.34 (0.26 - 0.42)	0.50 (0.41 - 0.59)	0.43 (0.35 - 0.52)	0.40 (0.31 - 0.48)	0.42 (0.34 - 0.50)	0.42 (0.30 - 0.54)	0.29 (0.09 - 0.48)	0.49 (0.37 - 0.61)	0.29 (0.09 - 0.48)	0.45 (0.37 - 0.54)	0.42 (0.30 - 0.54)	0.42 (0.32 - 0.52)
Scorr_PTEN_Present_Correlation_PNAS.2007_PMID.17452630	0.71 (0.67 - 0.76)	0.73 (0.69 - 0.78)	0.60 (0.48 - 0.71)	0.64 (0.57 - 0.71)	0.76 (0.70 - 0.82)	0.56 (0.22 - 0.90)	0.55 (0.42 - 0.69)	0.62 (0.51 - 0.73)	0.76 (0.72 - 0.81)	0.70 (0.65 - 0.74)	0.74 (0.68 - 0.80)	0.60 (0.52 - 0.68)	0.45 (0.28 - 0.62)	0.64 (0.42 - 0.87)	0.66 (0.45 - 0.86)	0.57 (0.37 - 0.78)	0.73 (0.54 - 0.91)	0.90 (0.75 - 1.00)	0.70 (0.56 - 0.85)	0.66 (0.50 - 0.83)	0.78 (0.65 - 0.92)	0.74 (0.22 - 1.00)	0.71 (0.54 - 0.89)	0.76 (0.60 - 0.91)	0.82 (0.67 - 0.98)	0.81 (0.67 - 0.95)	0.49 (0.04 - 0.93)	0.58 (0.42 - 0.74)	0.54 (0.15 - 0.94)	0.50 (NE)	0.67 (0.59 - 0.75)	0.73 (0.64 - 0.82)	0.64 (0.51 - 0.77)	0.81 (0.69 - 0.93)	0.52 (0.33 - 0.71)	0.14 (-0.08 - 0.35)	0.63 (0.37 - 0.89)	0.71 (0.55 - 0.87)	0.59 (0.53 - 0.65)	0.62 (0.50 - 0.74)	0.69 (0.58 - 0.79)	0.52 (0.39 - 0.65)	0.53 (0.40 - 0.66)	0.65 (0.57 - 0.74)	0.52 (0.43 - 0.61)	0.58 (0.49 - 0.66)	0.61 (0.53 - 0.70)	0.59 (0.51 - 0.67)	0.57 (0.45 - 0.69)	0.75 (0.55 - 0.95)	0.53 (0.41 - 0.65)	0.75 (0.55 - 0.95)	0.55 (0.46 - 0.64)	0.57 (0.45 - 0.69)	0.61 (0.50 - 0.71)
KRAS_amplicon_Genome.Biology.2007_PMID.17493263	0.56 (0.51 - 0.60)	0.58 (0.53 - 0.63)	0.50 (0.39 - 0.61)	0.53 (0.44 - 0.61)	0.60 (0.53 - 0.67)	0.62 (0.37 - 0.86)	0.42 (0.29 - 0.56)	0.51 (0.38 - 0.63)	0.59 (0.54 - 0.65)	0.55 (0.50 - 0.60)	0.60 (0.53 - 0.67)	0.45 (0.37 - 0.53)	0.40 (0.23 - 0.56)	0.39 (0.16 - 0.63)	0.66 (0.45 - 0.87)	0.56 (0.36 - 0.76)	0.53 (0.31 - 0.75)	0.68 (0.42 - 0.95)	0.57 (0.41 - 0.73)	0.55 (0.32 - 0.78)	0.39 (0.20 - 0.59)	0.70 (0.44 - 0.97)	0.54 (0.34 - 0.74)	0.67 (0.50 - 0.84)	0.76 (0.57 - 0.96)	0.52 (0.31 - 0.73)	0.49 (0.20 - 0.77)	0.44 (0.28 - 0.60)	0.25 (0.01 - 0.49)	0.25 (NE)	0.53 (0.45 - 0.62)	0.58 (0.48 - 0.68)	0.55 (0.42 - 0.69)	0.59 (0.44 - 0.75)	0.35 (0.17 - 0.52)	0.25 (-0.05 - 0.55)	0.35 (0.13 - 0.56)	0.55 (0.35 - 0.74)	0.49 (0.43 - 0.56)	0.56 (0.44 - 0.67)	0.53 (0.42 - 0.65)	0.43 (0.30 - 0.56)	0.45 (0.31 - 0.58)	0.54 (0.46 - 0.63)	0.44 (0.35 - 0.53)	0.50 (0.41 - 0.58)	0.49 (0.40 - 0.58)	0.47 (0.40 - 0.55)	0.50 (0.38 - 0.62)	0.54 (0.36 - 0.73)	0.42 (0.30 - 0.53)	0.54 (0.36 - 0.73)	0.46 (0.37 - 0.54)	0.50 (0.38 - 0.62)	0.46 (0.36 - 0.56)
GSEA_GP5_MYC_targets_TERT.r.0.922_PerouLab_MM_Myc_1pFDR_UP_Genome_Biology_2007_PMID.17493263	0.54 (0.49 - 0.58)	0.55 (0.50 - 0.60)	0.51 (0.40 - 0.62)	0.52 (0.45 - 0.59)	0.56 (0.50 - 0.63)	0.68 (0.39 - 0.98)	0.42 (0.28 - 0.55)	0.41 (0.30 - 0.52)	0.59 (0.53 - 0.64)	0.53 (0.48 - 0.58)	0.54 (0.47 - 0.61)	0.43 (0.35 - 0.51)	0.36 (0.20 - 0.52)	0.51 (0.28 - 0.73)	0.61 (0.38 - 0.83)	0.51 (0.30 - 0.71)	0.47 (0.25 - 0.68)	0.82 (0.60 - 1.00)	0.56 (0.39 - 0.72)	0.41 (0.25 - 0.57)	0.50 (0.33 - 0.66)	0.70 (0.49 - 0.91)	0.49 (0.29 - 0.69)	0.58 (0.41 - 0.75)	0.77 (0.58 - 0.96)	0.49 (0.32 - 0.66)	0.58 (0.13 - 1.00)	0.44 (0.28 - 0.60)	0.35 (0.08 - 0.63)	0.00 (NE)	0.45 (0.37 - 0.54)	0.52 (0.42 - 0.62)	0.53 (0.40 - 0.67)	0.48 (0.33 - 0.64)	0.29 (0.13 - 0.45)	0.11 (-0.12 - 0.35)	0.35 (0.14 - 0.57)	0.55 (0.36 - 0.73)	0.49 (0.42 - 0.55)	0.56 (0.44 - 0.68)	0.57 (0.45 - 0.68)	0.35 (0.23 - 0.47)	0.44 (0.30 - 0.57)	0.56 (0.48 - 0.65)	0.39 (0.30 - 0.48)	0.47 (0.38 - 0.55)	0.51 (0.42 - 0.59)	0.47 (0.39 - 0.55)	0.45 (0.33 - 0.58)	0.57 (0.40 - 0.75)	0.43 (0.31 - 0.55)	0.57 (0.40 - 0.75)	0.44 (0.35 - 0.53)	0.45 (0.33 - 0.58)	0.48 (0.38 - 0.57)
Claudin_Low_Genome.Biol.2007_PMID.17493263	0.33 (0.29 - 0.38)	0.33 (0.28 - 0.38)	0.40 (0.29 - 0.50)	0.44 (0.36 - 0.52)	0.31 (0.24 - 0.37)	0.75 (0.55 - 0.96)	0.32 (0.20 - 0.45)	0.25 (0.15 - 0.35)	0.35 (0.29 - 0.40)	0.34 (0.30 - 0.39)	0.31 (0.25 - 0.37)	0.34 (0.26 - 0.42)	0.38 (0.21 - 0.55)	0.29 (0.08 - 0.51)	0.59 (0.37 - 0.82)	0.50 (0.29 - 0.71)	0.36 (0.16 - 0.56)	0.53 (0.23 - 0.84)	0.47 (0.30 - 0.63)	0.22 (0.08 - 0.36)	0.20 (0.07 - 0.33)	0.35 (-0.15 - 0.85)	0.21 (0.05 - 0.37)	0.32 (0.13 - 0.52)	0.52 (0.31 - 0.74)	0.21 (0.07 - 0.34)	0.74 (0.53 - 0.96)	0.37 (0.21 - 0.52)	0.12 (-0.13 - 0.38)	0.00 (NE)	0.29 (0.22 - 0.36)	0.29 (0.20 - 0.38)	0.41 (0.28 - 0.55)	0.18 (0.07 - 0.30)	0.25 (0.10 - 0.41)	0.19 (-0.08 - 0.47)	0.31 (0.09 - 0.52)	0.42 (0.24 - 0.60)	0.42 (0.36 - 0.48)	0.53 (0.41 - 0.65)	0.42 (0.31 - 0.54)	0.32 (0.20 - 0.43)	0.38 (0.25 - 0.50)	0.48 (0.39 - 0.56)	0.35 (0.26 - 0.43)	0.43 (0.35 - 0.51)	0.40 (0.32 - 0.49)	0.42 (0.34 - 0.50)	0.40 (0.28 - 0.52)	0.45 (0.25 - 0.64)	0.42 (0.30 - 0.53)	0.45 (0.25 - 0.64)	0.41 (0.33 - 0.49)	0.40 (0.28 - 0.52)	0.43 (0.33 - 0.53)
MM_BRCAwnt_1pFDR_UP_Genome.Biology.2007_PMID.17493263	0.53 (0.48 - 0.57)	0.54 (0.49 - 0.59)	0.50 (0.38 - 0.61)	0.49 (0.41 - 0.57)	0.55 (0.48 - 0.62)	0.65 (0.40 - 0.89)	0.41 (0.27 - 0.54)	0.44 (0.32 - 0.56)	0.57 (0.51 - 0.62)	0.52 (0.47 - 0.57)	0.55 (0.48 - 0.62)	0.41 (0.32 - 0.49)	0.38 (0.21 - 0.54)	0.36 (0.13 - 0.59)	0.65 (0.43 - 0.86)	0.50 (0.29 - 0.71)	0.47 (0.25 - 0.69)	0.63 (0.36 - 0.90)	0.54 (0.38 - 0.70)	0.44 (0.22 - 0.66)	0.38 (0.20 - 0.57)	0.63 (0.40 - 0.86)	0.50 (0.30 - 0.70)	0.57 (0.39 - 0.75)	0.78 (0.57 - 0.99)	0.48 (0.28 - 0.68)	0.51 (0.24 - 0.78)	0.43 (0.27 - 0.59)	0.25 (0.00 - 0.50)	0.00 (NE)	0.48 (0.40 - 0.57)	0.55 (0.45 - 0.65)	0.53 (0.40 - 0.67)	0.53 (0.38 - 0.69)	0.27 (0.11 - 0.43)	0.11 (-0.08 - 0.30)	0.32 (0.11 - 0.52)	0.51 (0.32 - 0.70)	0.47 (0.41 - 0.53)	0.54 (0.42 - 0.66)	0.51 (0.39 - 0.62)	0.40 (0.28 - 0.53)	0.43 (0.30 - 0.56)	0.52 (0.44 - 0.61)	0.42 (0.33 - 0.51)	0.48 (0.39 - 0.56)	0.47 (0.38 - 0.56)	0.44 (0.37 - 0.52)	0.45 (0.33 - 0.58)	0.50 (0.31 - 0.69)	0.41 (0.29 - 0.52)	0.50 (0.31 - 0.69)	0.43 (0.34 - 0.51)	0.45 (0.33 - 0.58)	0.44 (0.34 - 0.54)
MM_Potluck_1pFDR_UP_Genome.Biology.2007_PMID.17493263	0.56 (0.52 - 0.61)	0.56 (0.51 - 0.61)	0.58 (0.47 - 0.70)	0.55 (0.48 - 0.62)	0.57 (0.50 - 0.64)	0.59 (0.26 - 0.93)	0.60 (0.47 - 0.73)	0.70 (0.59 - 0.80)	0.53 (0.47 - 0.58)	0.59 (0.54 - 0.64)	0.62 (0.55 - 0.68)	0.65 (0.57 - 0.72)	0.64 (0.48 - 0.80)	0.51 (0.29 - 0.72)	0.55 (0.33 - 0.78)	0.67 (0.48 - 0.85)	0.52 (0.31 - 0.74)	0.43 (0.15 - 0.72)	0.44 (0.28 - 0.61)	0.75 (0.61 - 0.90)	0.53 (0.37 - 0.70)	0.49 (0.18 - 0.80)	0.68 (0.50 - 0.86)	0.65 (0.47 - 0.82)	0.33 (0.15 - 0.51)	0.61 (0.45 - 0.77)	0.56 (-0.02 - 1.00)	0.62 (0.47 - 0.78)	0.42 (0.09 - 0.75)	0.50 (NE)	0.62 (0.54 - 0.70)	0.55 (0.46 - 0.65)	0.46 (0.33 - 0.60)	0.67 (0.53 - 0.82)	0.77 (0.61 - 0.93)	0.78 (0.34 - 1.00)	0.71 (0.49 - 0.92)	0.46 (0.28 - 0.65)	0.54 (0.48 - 0.61)	0.49 (0.37 - 0.60)	0.49 (0.37 - 0.61)	0.64 (0.52 - 0.76)	0.58 (0.44 - 0.72)	0.49 (0.40 - 0.57)	0.61 (0.52 - 0.70)	0.56 (0.47 - 0.64)	0.53 (0.44 - 0.62)	0.55 (0.47 - 0.63)	0.60 (0.48 - 0.72)	0.39 (0.20 - 0.57)	0.59 (0.47 - 0.70)	0.39 (0.20 - 0.57)	0.59 (0.51 - 0.68)	0.60 (0.48 - 0.72)	0.52 (0.42 - 0.62)
MM_p53null_1pFDR_UP_Genome.Biology.2007_PMID.17493263	0.74 (0.70 - 0.78)	0.75 (0.71 - 0.79)	0.66 (0.55 - 0.76)	0.72 (0.65 - 0.78)	0.75 (0.69 - 0.81)	0.61 (0.29 - 0.92)	0.65 (0.52 - 0.78)	0.76 (0.67 - 0.86)	0.75 (0.70 - 0.80)	0.73 (0.69 - 0.77)	0.78 (0.72 - 0.83)	0.75 (0.68 - 0.82)	0.66 (0.50 - 0.82)	0.81 (0.63 - 0.99)	0.69 (0.48 - 0.91)	0.72 (0.55 - 0.89)	0.77 (0.59 - 0.94)	0.83 (0.63 - 1.00)	0.67 (0.52 - 0.82)	0.84 (0.74 - 0.94)	0.87 (0.76 - 0.97)	0.63 (0.20 - 1.00)	0.77 (0.61 - 0.93)	0.76 (0.59 - 0.93)	0.54 (0.35 - 0.72)	0.88 (0.78 - 0.98)	0.64 (0.27 - 1.00)	0.69 (0.54 - 0.83)	0.69 (0.22 - 1.00)	0.75 (NE)	0.68 (0.60 - 0.76)	0.66 (0.57 - 0.76)	0.55 (0.41 - 0.68)	0.78 (0.65 - 0.91)	0.74 (0.58 - 0.90)	0.72 (0.42 - 1.00)	0.72 (0.47 - 0.97)	0.64 (0.47 - 0.81)	0.63 (0.57 - 0.69)	0.58 (0.46 - 0.70)	0.64 (0.52 - 0.75)	0.68 (0.56 - 0.80)	0.63 (0.51 - 0.76)	0.61 (0.52 - 0.69)	0.66 (0.57 - 0.74)	0.63 (0.54 - 0.71)	0.63 (0.55 - 0.72)	0.63 (0.55 - 0.71)	0.65 (0.53 - 0.76)	0.59 (0.36 - 0.82)	0.64 (0.53 - 0.75)	0.59 (0.36 - 0.82)	0.64 (0.56 - 0.72)	0.65 (0.53 - 0.76)	0.62 (0.51 - 0.73)
Claudin_High_Genome.Biol.2007_PMID.17493263	0.67 (0.62 - 0.71)	0.67 (0.62 - 0.72)	0.61 (0.50 - 0.72)	0.63 (0.55 - 0.71)	0.67 (0.60 - 0.73)	0.46 (0.18 - 0.75)	0.67 (0.54 - 0.80)	0.72 (0.61 - 0.82)	0.66 (0.60 - 0.71)	0.67 (0.62 - 0.71)	0.71 (0.65 - 0.77)	0.72 (0.65 - 0.79)	0.62 (0.46 - 0.79)	0.80 (0.62 - 0.98)	0.56 (0.33 - 0.78)	0.59 (0.40 - 0.79)	0.71 (0.53 - 0.90)	0.53 (0.25 - 0.81)	0.59 (0.43 - 0.75)	0.77 (0.63 - 0.90)	0.83 (0.70 - 0.96)	0.60 (0.10 - 1.00)	0.75 (0.58 - 0.92)	0.65 (0.46 - 0.84)	0.39 (0.16 - 0.61)	0.81 (0.68 - 0.94)	0.59 (0.29 - 0.89)	0.67 (0.52 - 0.82)	0.75 (0.35 - 1.00)	1.00 (NE)	0.67 (0.59 - 0.74)	0.63 (0.54 - 0.73)	0.54 (0.40 - 0.67)	0.75 (0.62 - 0.88)	0.80 (0.66 - 0.94)	0.86 (0.65 - 1.00)	0.79 (0.62 - 0.97)	0.59 (0.41 - 0.77)	0.62 (0.56 - 0.68)	0.52 (0.40 - 0.64)	0.61 (0.50 - 0.73)	0.71 (0.59 - 0.83)	0.64 (0.51 - 0.76)	0.57 (0.48 - 0.65)	0.67 (0.59 - 0.76)	0.61 (0.52 - 0.69)	0.62 (0.54 - 0.71)	0.62 (0.54 - 0.69)	0.62 (0.51 - 0.74)	0.56 (0.35 - 0.76)	0.64 (0.53 - 0.75)	0.56 (0.35 - 0.76)	0.63 (0.55 - 0.71)	0.62 (0.51 - 0.74)	0.61 (0.51 - 0.71)
MM_Normal_1pFDR_UP_Genome.Biology.2007_PMID.17493263	0.36 (0.32 - 0.41)	0.35 (0.30 - 0.40)	0.48 (0.37 - 0.59)	0.45 (0.37 - 0.53)	0.32 (0.26 - 0.39)	0.52 (0.10 - 0.93)	0.52 (0.39 - 0.66)	0.44 (0.32 - 0.56)	0.32 (0.27 - 0.37)	0.39 (0.34 - 0.44)	0.36 (0.30 - 0.43)	0.51 (0.43 - 0.59)	0.59 (0.43 - 0.75)	0.51 (0.28 - 0.73)	0.44 (0.22 - 0.67)	0.55 (0.35 - 0.76)	0.36 (0.16 - 0.56)	0.18 (-0.04 - 0.41)	0.36 (0.20 - 0.51)	0.44 (0.21 - 0.67)	0.31 (0.16 - 0.46)	0.23 (-0.14 - 0.59)	0.41 (0.22 - 0.61)	0.36 (0.18 - 0.54)	0.17 (-0.01 - 0.35)	0.36 (0.18 - 0.55)	0.64 (0.01 - 1.00)	0.54 (0.38 - 0.70)	0.38 (0.07 - 0.68)	0.25 (NE)	0.39 (0.31 - 0.47)	0.31 (0.22 - 0.40)	0.40 (0.27 - 0.53)	0.26 (0.12 - 0.40)	0.60 (0.42 - 0.78)	0.92 (0.73 - 1.00)	0.45 (0.23 - 0.68)	0.36 (0.19 - 0.54)	0.47 (0.41 - 0.53)	0.42 (0.30 - 0.54)	0.37 (0.25 - 0.48)	0.59 (0.47 - 0.71)	0.52 (0.38 - 0.65)	0.39 (0.31 - 0.48)	0.55 (0.46 - 0.64)	0.50 (0.41 - 0.58)	0.44 (0.35 - 0.52)	0.46 (0.39 - 0.54)	0.48 (0.36 - 0.60)	0.29 (0.12 - 0.45)	0.54 (0.42 - 0.66)	0.29 (0.12 - 0.45)	0.51 (0.42 - 0.60)	0.48 (0.36 - 0.60)	0.45 (0.35 - 0.55)
MM_NeuPyMT_1pFDR_UP_Genome.Biology.2007_PMID.17493263	0.31 (0.26 - 0.35)	0.30 (0.25 - 0.34)	0.41 (0.30 - 0.53)	0.42 (0.35 - 0.49)	0.27 (0.21 - 0.34)	0.75 (0.47 - 1.00)	0.33 (0.21 - 0.46)	0.28 (0.19 - 0.38)	0.30 (0.24 - 0.35)	0.32 (0.28 - 0.37)	0.28 (0.22 - 0.34)	0.35 (0.27 - 0.43)	0.47 (0.30 - 0.64)	0.25 (0.06 - 0.44)	0.51 (0.29 - 0.74)	0.52 (0.31 - 0.73)	0.29 (0.10 - 0.47)	0.38 (0.01 - 0.76)	0.43 (0.27 - 0.60)	0.24 (0.10 - 0.38)	0.18 (0.05 - 0.31)	0.33 (-0.22 - 0.89)	0.20 (0.05 - 0.36)	0.34 (0.14 - 0.54)	0.43 (0.23 - 0.62)	0.12 (0.02 - 0.21)	0.79 (0.46 - 1.00)	0.37 (0.21 - 0.52)	0.12 (-0.09 - 0.34)	0.00 (NE)	0.27 (0.20 - 0.34)	0.25 (0.16 - 0.33)	0.35 (0.22 - 0.49)	0.15 (0.04 - 0.26)	0.30 (0.13 - 0.46)	0.33 (-0.01 - 0.68)	0.32 (0.10 - 0.54)	0.35 (0.17 - 0.52)	0.39 (0.33 - 0.45)	0.49 (0.37 - 0.61)	0.36 (0.25 - 0.48)	0.33 (0.22 - 0.45)	0.35 (0.22 - 0.47)	0.43 (0.35 - 0.51)	0.34 (0.25 - 0.43)	0.42 (0.33 - 0.50)	0.36 (0.27 - 0.44)	0.40 (0.32 - 0.48)	0.39 (0.27 - 0.51)	0.41 (0.23 - 0.59)	0.41 (0.29 - 0.52)	0.41 (0.23 - 0.59)	0.40 (0.31 - 0.48)	0.39 (0.27 - 0.51)	0.41 (0.31 - 0.51)
MM_C3Tag_1pFDR_UP_Genome.Biology.2007_PMID.17493263	0.64 (0.60 - 0.69)	0.67 (0.62 - 0.72)	0.52 (0.41 - 0.64)	0.54 (0.46 - 0.62)	0.70 (0.63 - 0.76)	0.50 (0.10 - 0.90)	0.47 (0.34 - 0.61)	0.58 (0.47 - 0.70)	0.69 (0.64 - 0.74)	0.62 (0.58 - 0.67)	0.66 (0.60 - 0.73)	0.50 (0.41 - 0.58)	0.40 (0.24 - 0.56)	0.47 (0.24 - 0.70)	0.62 (0.40 - 0.83)	0.50 (0.30 - 0.70)	0.64 (0.43 - 0.84)	0.73 (0.48 - 0.98)	0.58 (0.42 - 0.74)	0.60 (0.38 - 0.82)	0.65 (0.49 - 0.82)	0.82 (0.47 - 1.00)	0.63 (0.44 - 0.82)	0.70 (0.54 - 0.87)	0.81 (0.61 - 1.00)	0.67 (0.50 - 0.85)	0.33 (-0.21 - 0.88)	0.47 (0.31 - 0.63)	0.52 (0.22 - 0.82)	0.50 (NE)	0.62 (0.54 - 0.71)	0.70 (0.61 - 0.79)	0.61 (0.47 - 0.74)	0.77 (0.64 - 0.91)	0.39 (0.21 - 0.57)	0.11 (-0.08 - 0.31)	0.49 (0.26 - 0.73)	0.65 (0.49 - 0.82)	0.52 (0.46 - 0.59)	0.57 (0.45 - 0.69)	0.60 (0.49 - 0.72)	0.44 (0.31 - 0.56)	0.47 (0.34 - 0.60)	0.59 (0.50 - 0.67)	0.45 (0.36 - 0.54)	0.51 (0.42 - 0.59)	0.54 (0.45 - 0.63)	0.52 (0.44 - 0.60)	0.54 (0.41 - 0.66)	0.64 (0.46 - 0.82)	0.45 (0.33 - 0.57)	0.64 (0.46 - 0.82)	0.49 (0.40 - 0.58)	0.54 (0.41 - 0.66)	0.51 (0.41 - 0.61)
MM_WAPTag_1pFDR_UP_Genome.Biology.2007_PMID.17493263	0.63 (0.59 - 0.68)	0.65 (0.61 - 0.70)	0.53 (0.42 - 0.65)	0.58 (0.50 - 0.66)	0.67 (0.60 - 0.74)	0.54 (0.16 - 0.92)	0.48 (0.34 - 0.61)	0.54 (0.42 - 0.66)	0.68 (0.63 - 0.74)	0.62 (0.57 - 0.66)	0.65 (0.59 - 0.72)	0.50 (0.42 - 0.58)	0.39 (0.23 - 0.56)	0.54 (0.32 - 0.77)	0.64 (0.42 - 0.85)	0.53 (0.33 - 0.74)	0.70 (0.51 - 0.89)	0.83 (0.63 - 1.00)	0.62 (0.47 - 0.78)	0.56 (0.34 - 0.77)	0.65 (0.49 - 0.81)	0.77 (0.41 - 1.00)	0.58 (0.39 - 0.78)	0.68 (0.52 - 0.85)	0.82 (0.64 - 1.00)	0.62 (0.44 - 0.80)	0.38 (-0.16 - 0.93)	0.49 (0.33 - 0.65)	0.50 (0.20 - 0.80)	0.25 (NE)	0.59 (0.51 - 0.67)	0.67 (0.57 - 0.76)	0.58 (0.45 - 0.71)	0.74 (0.61 - 0.88)	0.38 (0.20 - 0.55)	0.11 (-0.12 - 0.35)	0.48 (0.25 - 0.71)	0.68 (0.51 - 0.85)	0.53 (0.47 - 0.59)	0.57 (0.45 - 0.69)	0.62 (0.51 - 0.74)	0.43 (0.31 - 0.56)	0.46 (0.32 - 0.60)	0.60 (0.52 - 0.68)	0.45 (0.36 - 0.54)	0.51 (0.42 - 0.59)	0.55 (0.46 - 0.63)	0.52 (0.45 - 0.60)	0.52 (0.39 - 0.64)	0.69 (0.51 - 0.86)	0.45 (0.33 - 0.57)	0.69 (0.51 - 0.86)	0.48 (0.39 - 0.57)	0.52 (0.39 - 0.64)	0.53 (0.43 - 0.63)
MM_WapINT3_1pFDR_UP_Genome.Biology.2007_PMID.17493263	0.43 (0.38 - 0.48)	0.44 (0.38 - 0.49)	0.43 (0.31 - 0.54)	0.39 (0.30 - 0.48)	0.45 (0.37 - 0.53)	0.40 (0.09 - 0.71)	0.42 (0.28 - 0.55)	0.42 (0.29 - 0.54)	0.44 (0.38 - 0.50)	0.43 (0.38 - 0.48)	0.42 (0.34 - 0.49)	0.32 (0.25 - 0.40)	0.33 (0.17 - 0.48)	0.22 (0.01 - 0.43)	0.44 (0.22 - 0.66)	0.41 (0.22 - 0.60)	0.34 (0.14 - 0.55)	0.50 (0.19 - 0.81)	0.50 (0.34 - 0.67)	0.40 (0.16 - 0.64)	0.26 (0.09 - 0.43)	0.63 (0.29 - 0.97)	0.40 (0.19 - 0.61)	0.48 (0.29 - 0.66)	0.63 (0.40 - 0.85)	0.33 (0.16 - 0.51)	0.23 (-0.07 - 0.53)	0.39 (0.24 - 0.55)	0.35 (-0.01 - 0.72)	0.00 (NE)	0.49 (0.41 - 0.58)	0.54 (0.44 - 0.64)	0.54 (0.40 - 0.68)	0.49 (0.33 - 0.65)	0.28 (0.10 - 0.45)	0.17 (-0.07 - 0.41)	0.24 (0.03 - 0.45)	0.42 (0.24 - 0.60)	0.44 (0.38 - 0.50)	0.52 (0.40 - 0.64)	0.45 (0.34 - 0.57)	0.34 (0.22 - 0.47)	0.42 (0.29 - 0.55)	0.49 (0.40 - 0.57)	0.38 (0.29 - 0.47)	0.44 (0.35 - 0.52)	0.44 (0.35 - 0.52)	0.41 (0.33 - 0.49)	0.46 (0.34 - 0.59)	0.48 (0.28 - 0.68)	0.33 (0.22 - 0.44)	0.48 (0.28 - 0.68)	0.39 (0.31 - 0.48)	0.46 (0.34 - 0.59)	0.38 (0.28 - 0.48)
MM_DMBAwnt_1pFDR_UP_Genome.Biology.2007_PMID.17493263	0.45 (0.41 - 0.50)	0.45 (0.40 - 0.49)	0.50 (0.39 - 0.61)	0.41 (0.34 - 0.48)	0.46 (0.40 - 0.52)	0.28 (0.06 - 0.51)	0.57 (0.44 - 0.71)	0.61 (0.49 - 0.72)	0.40 (0.35 - 0.46)	0.47 (0.42 - 0.52)	0.47 (0.40 - 0.54)	0.50 (0.42 - 0.58)	0.57 (0.40 - 0.74)	0.43 (0.20 - 0.66)	0.31 (0.09 - 0.53)	0.48 (0.28 - 0.68)	0.39 (0.17 - 0.61)	0.18 (-0.03 - 0.39)	0.34 (0.19 - 0.50)	0.62 (0.42 - 0.82)	0.36 (0.20 - 0.51)	0.47 (0.19 - 0.76)	0.59 (0.39 - 0.78)	0.49 (0.32 - 0.67)	0.27 (0.13 - 0.41)	0.51 (0.34 - 0.68)	0.31 (0.01 - 0.61)	0.55 (0.39 - 0.71)	0.62 (0.33 - 0.92)	0.50 (NE)	0.58 (0.50 - 0.66)	0.54 (0.44 - 0.64)	0.46 (0.32 - 0.59)	0.61 (0.47 - 0.74)	0.67 (0.50 - 0.85)	0.78 (0.45 - 1.00)	0.58 (0.35 - 0.81)	0.37 (0.19 - 0.55)	0.46 (0.40 - 0.52)	0.43 (0.31 - 0.55)	0.39 (0.27 - 0.50)	0.54 (0.42 - 0.67)	0.50 (0.36 - 0.63)	0.41 (0.32 - 0.49)	0.52 (0.43 - 0.61)	0.48 (0.40 - 0.57)	0.44 (0.35 - 0.53)	0.47 (0.39 - 0.55)	0.53 (0.41 - 0.65)	0.34 (0.16 - 0.53)	0.49 (0.37 - 0.61)	0.34 (0.16 - 0.53)	0.51 (0.42 - 0.59)	0.53 (0.41 - 0.65)	0.44 (0.34 - 0.54)
HER1_Cluster3_BMC.Genomics.2007_PMID.17663798	0.64 (0.60 - 0.69)	0.67 (0.62 - 0.72)	0.54 (0.43 - 0.65)	0.58 (0.50 - 0.66)	0.68 (0.62 - 0.75)	0.55 (0.22 - 0.88)	0.46 (0.33 - 0.60)	0.55 (0.43 - 0.68)	0.70 (0.64 - 0.75)	0.63 (0.58 - 0.68)	0.68 (0.62 - 0.74)	0.51 (0.43 - 0.60)	0.39 (0.23 - 0.55)	0.56 (0.33 - 0.78)	0.65 (0.44 - 0.86)	0.56 (0.36 - 0.76)	0.62 (0.41 - 0.82)	0.85 (0.63 - 1.00)	0.66 (0.51 - 0.81)	0.57 (0.35 - 0.79)	0.60 (0.42 - 0.78)	0.82 (0.56 - 1.00)	0.64 (0.46 - 0.83)	0.71 (0.55 - 0.87)	0.82 (0.63 - 1.00)	0.65 (0.46 - 0.84)	0.38 (-0.05 - 0.82)	0.48 (0.32 - 0.64)	0.40 (0.10 - 0.69)	0.25 (NE)	0.59 (0.51 - 0.68)	0.66 (0.57 - 0.75)	0.59 (0.45 - 0.72)	0.74 (0.60 - 0.87)	0.39 (0.21 - 0.57)	0.17 (-0.08 - 0.42)	0.46 (0.23 - 0.69)	0.62 (0.44 - 0.80)	0.55 (0.48 - 0.61)	0.60 (0.48 - 0.71)	0.63 (0.52 - 0.74)	0.44 (0.31 - 0.56)	0.50 (0.36 - 0.63)	0.61 (0.53 - 0.70)	0.47 (0.38 - 0.56)	0.52 (0.44 - 0.61)	0.57 (0.48 - 0.65)	0.51 (0.44 - 0.59)	0.52 (0.39 - 0.64)	0.65 (0.46 - 0.84)	0.44 (0.32 - 0.56)	0.65 (0.46 - 0.84)	0.48 (0.39 - 0.56)	0.52 (0.39 - 0.64)	0.51 (0.41 - 0.62)
HER1_Cluster1_BMC.Genomics.2007_PMID.17663798	0.65 (0.60 - 0.69)	0.67 (0.62 - 0.72)	0.55 (0.44 - 0.66)	0.56 (0.48 - 0.64)	0.68 (0.62 - 0.75)	0.55 (0.17 - 0.94)	0.48 (0.34 - 0.61)	0.55 (0.43 - 0.67)	0.70 (0.64 - 0.75)	0.63 (0.58 - 0.68)	0.66 (0.60 - 0.73)	0.51 (0.43 - 0.59)	0.39 (0.23 - 0.55)	0.53 (0.30 - 0.76)	0.58 (0.36 - 0.80)	0.48 (0.28 - 0.69)	0.59 (0.38 - 0.80)	0.87 (0.66 - 1.00)	0.66 (0.51 - 0.81)	0.53 (0.31 - 0.75)	0.68 (0.52 - 0.84)	0.75 (0.36 - 1.00)	0.64 (0.46 - 0.83)	0.69 (0.52 - 0.86)	0.83 (0.64 - 1.00)	0.66 (0.49 - 0.84)	0.40 (-0.16 - 0.96)	0.49 (0.33 - 0.65)	0.42 (0.08 - 0.75)	0.50 (NE)	0.60 (0.52 - 0.69)	0.69 (0.60 - 0.77)	0.59 (0.45 - 0.72)	0.76 (0.63 - 0.90)	0.39 (0.21 - 0.57)	0.11 (-0.12 - 0.35)	0.50 (0.26 - 0.74)	0.61 (0.43 - 0.79)	0.53 (0.47 - 0.59)	0.59 (0.47 - 0.71)	0.63 (0.52 - 0.75)	0.42 (0.29 - 0.54)	0.47 (0.34 - 0.61)	0.61 (0.53 - 0.69)	0.44 (0.35 - 0.54)	0.51 (0.42 - 0.59)	0.56 (0.47 - 0.64)	0.53 (0.45 - 0.61)	0.52 (0.40 - 0.65)	0.67 (0.49 - 0.85)	0.47 (0.35 - 0.59)	0.67 (0.49 - 0.85)	0.49 (0.41 - 0.58)	0.52 (0.40 - 0.65)	0.54 (0.44 - 0.64)
HER1_Cluster2_BMC.Genomics.2007_PMID.17663798	0.67 (0.63 - 0.72)	0.69 (0.64 - 0.74)	0.57 (0.46 - 0.68)	0.57 (0.49 - 0.65)	0.72 (0.66 - 0.78)	0.53 (0.14 - 0.92)	0.53 (0.40 - 0.67)	0.61 (0.49 - 0.73)	0.71 (0.66 - 0.77)	0.66 (0.61 - 0.70)	0.69 (0.63 - 0.76)	0.54 (0.46 - 0.62)	0.42 (0.26 - 0.59)	0.48 (0.25 - 0.72)	0.59 (0.37 - 0.82)	0.53 (0.33 - 0.73)	0.68 (0.48 - 0.88)	0.90 (0.72 - 1.00)	0.59 (0.43 - 0.75)	0.62 (0.41 - 0.83)	0.71 (0.56 - 0.86)	0.75 (0.27 - 1.00)	0.67 (0.48 - 0.85)	0.70 (0.54 - 0.87)	0.83 (0.63 - 1.00)	0.73 (0.57 - 0.89)	0.40 (-0.16 - 0.96)	0.56 (0.40 - 0.72)	0.54 (0.17 - 0.92)	0.50 (NE)	0.65 (0.57 - 0.73)	0.72 (0.63 - 0.80)	0.61 (0.48 - 0.74)	0.80 (0.68 - 0.92)	0.43 (0.25 - 0.62)	0.08 (-0.10 - 0.27)	0.56 (0.31 - 0.81)	0.67 (0.51 - 0.84)	0.55 (0.48 - 0.61)	0.61 (0.49 - 0.72)	0.64 (0.53 - 0.75)	0.44 (0.31 - 0.56)	0.48 (0.34 - 0.61)	0.62 (0.54 - 0.70)	0.46 (0.37 - 0.55)	0.53 (0.44 - 0.61)	0.56 (0.48 - 0.65)	0.56 (0.48 - 0.64)	0.57 (0.45 - 0.69)	0.69 (0.51 - 0.87)	0.48 (0.36 - 0.60)	0.69 (0.51 - 0.87)	0.52 (0.43 - 0.61)	0.57 (0.45 - 0.69)	0.55 (0.45 - 0.65)
Scorr_S329_R_Correlation_Br.J.Cancer.2008_PMID.18382427	0.36 (0.32 - 0.41)	0.36 (0.31 - 0.41)	0.41 (0.30 - 0.52)	0.47 (0.39 - 0.54)	0.34 (0.27 - 0.40)	0.65 (0.42 - 0.89)	0.37 (0.23 - 0.50)	0.28 (0.18 - 0.39)	0.38 (0.32 - 0.43)	0.36 (0.32 - 0.41)	0.32 (0.25 - 0.38)	0.38 (0.30 - 0.46)	0.45 (0.28 - 0.62)	0.45 (0.19 - 0.71)	0.50 (0.27 - 0.73)	0.53 (0.32 - 0.73)	0.42 (0.21 - 0.63)	0.58 (0.30 - 0.86)	0.42 (0.26 - 0.58)	0.25 (0.08 - 0.42)	0.33 (0.17 - 0.50)	0.30 (-0.08 - 0.68)	0.21 (0.05 - 0.37)	0.28 (0.10 - 0.46)	0.55 (0.35 - 0.76)	0.26 (0.12 - 0.41)	0.67 (0.29 - 1.00)	0.39 (0.23 - 0.54)	0.25 (-0.04 - 0.54)	0.00 (NE)	0.30 (0.22 - 0.37)	0.32 (0.23 - 0.41)	0.45 (0.31 - 0.59)	0.20 (0.08 - 0.32)	0.24 (0.08 - 0.40)	0.25 (-0.18 - 0.68)	0.28 (0.07 - 0.49)	0.56 (0.38 - 0.74)	0.43 (0.37 - 0.49)	0.50 (0.38 - 0.62)	0.42 (0.30 - 0.54)	0.38 (0.26 - 0.50)	0.40 (0.27 - 0.53)	0.46 (0.38 - 0.54)	0.39 (0.30 - 0.48)	0.44 (0.36 - 0.53)	0.41 (0.32 - 0.50)	0.45 (0.37 - 0.53)	0.40 (0.28 - 0.52)	0.53 (0.33 - 0.73)	0.45 (0.33 - 0.57)	0.53 (0.33 - 0.73)	0.43 (0.34 - 0.51)	0.40 (0.28 - 0.52)	0.48 (0.38 - 0.58)
Scorr_S329_L_Correlation_Br.J.Cancer.2008_PMID.18382427	0.59 (0.55 - 0.64)	0.59 (0.54 - 0.64)	0.60 (0.49 - 0.71)	0.52 (0.44 - 0.59)	0.61 (0.55 - 0.68)	0.49 (0.21 - 0.78)	0.63 (0.50 - 0.76)	0.72 (0.61 - 0.83)	0.56 (0.50 - 0.61)	0.61 (0.56 - 0.65)	0.64 (0.58 - 0.70)	0.62 (0.55 - 0.70)	0.62 (0.46 - 0.78)	0.50 (0.27 - 0.73)	0.49 (0.27 - 0.72)	0.60 (0.40 - 0.80)	0.48 (0.26 - 0.70)	0.35 (0.08 - 0.62)	0.46 (0.30 - 0.62)	0.75 (0.56 - 0.93)	0.56 (0.39 - 0.73)	0.63 (0.34 - 0.93)	0.74 (0.55 - 0.92)	0.70 (0.53 - 0.87)	0.38 (0.20 - 0.57)	0.66 (0.50 - 0.81)	0.50 (0.03 - 0.97)	0.63 (0.48 - 0.79)	0.60 (0.30 - 0.91)	0.75 (NE)	0.66 (0.59 - 0.74)	0.60 (0.51 - 0.70)	0.47 (0.33 - 0.61)	0.73 (0.61 - 0.86)	0.78 (0.62 - 0.93)	0.83 (0.50 - 1.00)	0.70 (0.48 - 0.92)	0.43 (0.25 - 0.60)	0.53 (0.47 - 0.59)	0.47 (0.36 - 0.59)	0.49 (0.37 - 0.61)	0.60 (0.48 - 0.72)	0.58 (0.44 - 0.71)	0.48 (0.40 - 0.57)	0.59 (0.50 - 0.68)	0.53 (0.45 - 0.62)	0.53 (0.44 - 0.62)	0.55 (0.47 - 0.63)	0.60 (0.48 - 0.72)	0.44 (0.25 - 0.63)	0.56 (0.44 - 0.68)	0.44 (0.25 - 0.63)	0.58 (0.49 - 0.66)	0.60 (0.48 - 0.72)	0.52 (0.42 - 0.62)
Fibromatosis_Lab.Invest.2008_PMID.18414401	0.43 (0.38 - 0.47)	0.42 (0.37 - 0.47)	0.51 (0.40 - 0.63)	0.44 (0.36 - 0.51)	0.43 (0.36 - 0.50)	0.62 (0.29 - 0.94)	0.54 (0.40 - 0.67)	0.57 (0.45 - 0.69)	0.38 (0.33 - 0.43)	0.46 (0.41 - 0.51)	0.46 (0.39 - 0.52)	0.54 (0.46 - 0.62)	0.60 (0.44 - 0.76)	0.45 (0.24 - 0.66)	0.43 (0.20 - 0.66)	0.59 (0.38 - 0.79)	0.40 (0.19 - 0.61)	0.10 (-0.10 - 0.30)	0.30 (0.15 - 0.45)	0.62 (0.38 - 0.85)	0.29 (0.14 - 0.45)	0.32 (-0.04 - 0.67)	0.52 (0.32 - 0.72)	0.51 (0.32 - 0.71)	0.27 (0.13 - 0.40)	0.45 (0.28 - 0.63)	0.59 (0.02 - 1.00)	0.55 (0.39 - 0.71)	0.35 (0.03 - 0.68)	0.50 (NE)	0.49 (0.41 - 0.58)	0.40 (0.30 - 0.50)	0.39 (0.25 - 0.52)	0.40 (0.25 - 0.56)	0.64 (0.47 - 0.82)	0.81 (0.47 - 1.00)	0.54 (0.30 - 0.77)	0.40 (0.22 - 0.57)	0.45 (0.39 - 0.51)	0.42 (0.31 - 0.54)	0.36 (0.24 - 0.47)	0.55 (0.42 - 0.67)	0.49 (0.35 - 0.63)	0.39 (0.31 - 0.47)	0.52 (0.43 - 0.61)	0.48 (0.40 - 0.57)	0.42 (0.33 - 0.51)	0.46 (0.38 - 0.53)	0.53 (0.41 - 0.65)	0.23 (0.09 - 0.38)	0.51 (0.39 - 0.63)	0.23 (0.09 - 0.38)	0.52 (0.43 - 0.61)	0.53 (0.41 - 0.65)	0.42 (0.32 - 0.51)
Stromal_Signature_Nat.Med.2008_PMID.18438415	0.63 (0.59 - 0.68)	0.63 (0.58 - 0.68)	0.60 (0.49 - 0.71)	0.59 (0.52 - 0.67)	0.64 (0.57 - 0.70)	0.42 (0.17 - 0.66)	0.66 (0.53 - 0.79)	0.71 (0.61 - 0.81)	0.61 (0.55 - 0.66)	0.63 (0.58 - 0.68)	0.66 (0.59 - 0.72)	0.71 (0.64 - 0.78)	0.65 (0.49 - 0.81)	0.73 (0.53 - 0.93)	0.50 (0.27 - 0.74)	0.58 (0.37 - 0.78)	0.64 (0.43 - 0.84)	0.47 (0.18 - 0.75)	0.53 (0.37 - 0.70)	0.75 (0.62 - 0.88)	0.78 (0.64 - 0.92)	0.60 (0.14 - 1.00)	0.74 (0.56 - 0.91)	0.60 (0.41 - 0.78)	0.37 (0.15 - 0.59)	0.76 (0.62 - 0.90)	0.54 (0.29 - 0.79)	0.65 (0.50 - 0.81)	0.75 (0.39 - 1.00)	1.00 (NE)	0.65 (0.57 - 0.73)	0.61 (0.51 - 0.70)	0.50 (0.37 - 0.64)	0.72 (0.58 - 0.86)	0.81 (0.68 - 0.95)	0.92 (0.76 - 1.00)	0.80 (0.63 - 0.97)	0.58 (0.40 - 0.76)	0.59 (0.53 - 0.65)	0.50 (0.38 - 0.62)	0.57 (0.45 - 0.69)	0.69 (0.57 - 0.81)	0.62 (0.49 - 0.74)	0.53 (0.45 - 0.62)	0.65 (0.57 - 0.74)	0.59 (0.50 - 0.67)	0.59 (0.50 - 0.68)	0.61 (0.53 - 0.68)	0.62 (0.50 - 0.74)	0.52 (0.33 - 0.72)	0.63 (0.52 - 0.75)	0.52 (0.33 - 0.72)	0.63 (0.55 - 0.71)	0.62 (0.50 - 0.74)	0.60 (0.50 - 0.70)
Mishra_CAF_signature_Cancer.Res.2008_PMID.18519693	0.47 (0.42 - 0.51)	0.46 (0.41 - 0.51)	0.54 (0.43 - 0.66)	0.46 (0.39 - 0.53)	0.47 (0.40 - 0.53)	0.57 (0.23 - 0.91)	0.58 (0.45 - 0.72)	0.61 (0.49 - 0.73)	0.42 (0.37 - 0.48)	0.50 (0.45 - 0.55)	0.50 (0.44 - 0.57)	0.58 (0.50 - 0.66)	0.61 (0.44 - 0.77)	0.46 (0.24 - 0.67)	0.46 (0.23 - 0.68)	0.59 (0.39 - 0.79)	0.45 (0.24 - 0.66)	0.15 (-0.07 - 0.37)	0.35 (0.19 - 0.51)	0.67 (0.48 - 0.86)	0.38 (0.22 - 0.55)	0.33 (0.08 - 0.59)	0.58 (0.39 - 0.78)	0.52 (0.34 - 0.70)	0.25 (0.11 - 0.39)	0.53 (0.36 - 0.71)	0.59 (-0.01 - 1.00)	0.60 (0.45 - 0.76)	0.40 (0.09 - 0.71)	0.50 (NE)	0.54 (0.46 - 0.62)	0.46 (0.36 - 0.55)	0.42 (0.29 - 0.55)	0.50 (0.34 - 0.66)	0.69 (0.53 - 0.86)	0.83 (0.50 - 1.00)	0.58 (0.35 - 0.81)	0.40 (0.22 - 0.57)	0.47 (0.41 - 0.53)	0.43 (0.31 - 0.55)	0.38 (0.27 - 0.50)	0.59 (0.47 - 0.71)	0.51 (0.37 - 0.65)	0.41 (0.32 - 0.49)	0.55 (0.46 - 0.64)	0.50 (0.42 - 0.59)	0.44 (0.35 - 0.53)	0.49 (0.42 - 0.57)	0.56 (0.43 - 0.68)	0.29 (0.13 - 0.44)	0.54 (0.42 - 0.66)	0.29 (0.13 - 0.44)	0.55 (0.46 - 0.63)	0.56 (0.43 - 0.68)	0.45 (0.36 - 0.55)
Murat_G24_J.Clin.Oncol.2008_PMID.18565887	0.68 (0.64 - 0.73)	0.69 (0.64 - 0.73)	0.62 (0.51 - 0.73)	0.66 (0.58 - 0.73)	0.69 (0.62 - 0.76)	0.46 (0.17 - 0.76)	0.66 (0.52 - 0.79)	0.74 (0.64 - 0.84)	0.67 (0.62 - 0.73)	0.68 (0.63 - 0.72)	0.73 (0.66 - 0.79)	0.74 (0.67 - 0.81)	0.66 (0.50 - 0.82)	0.78 (0.60 - 0.97)	0.59 (0.38 - 0.81)	0.67 (0.49 - 0.85)	0.73 (0.54 - 0.91)	0.60 (0.32 - 0.88)	0.59 (0.43 - 0.75)	0.82 (0.69 - 0.95)	0.84 (0.71 - 0.96)	0.56 (0.05 - 1.00)	0.73 (0.55 - 0.90)	0.70 (0.52 - 0.88)	0.42 (0.21 - 0.63)	0.83 (0.70 - 0.96)	0.59 (0.29 - 0.89)	0.67 (0.52 - 0.82)	0.67 (0.25 - 1.00)	1.00 (NE)	0.65 (0.57 - 0.73)	0.61 (0.51 - 0.70)	0.51 (0.37 - 0.65)	0.73 (0.59 - 0.87)	0.82 (0.69 - 0.95)	0.89 (0.69 - 1.00)	0.82 (0.64 - 0.99)	0.63 (0.45 - 0.80)	0.62 (0.56 - 0.68)	0.54 (0.42 - 0.66)	0.61 (0.49 - 0.72)	0.70 (0.59 - 0.82)	0.63 (0.50 - 0.76)	0.58 (0.49 - 0.66)	0.67 (0.58 - 0.75)	0.62 (0.53 - 0.70)	0.62 (0.53 - 0.70)	0.63 (0.55 - 0.71)	0.65 (0.54 - 0.77)	0.56 (0.34 - 0.78)	0.64 (0.53 - 0.76)	0.56 (0.34 - 0.78)	0.65 (0.57 - 0.73)	0.65 (0.54 - 0.77)	0.61 (0.51 - 0.72)
Murat_G07_J.Clin.Oncol.2008_PMID.18565887	0.45 (0.41 - 0.50)	0.45 (0.40 - 0.50)	0.52 (0.41 - 0.64)	0.45 (0.36 - 0.53)	0.46 (0.39 - 0.53)	0.64 (0.30 - 0.97)	0.53 (0.39 - 0.66)	0.58 (0.45 - 0.70)	0.41 (0.36 - 0.47)	0.48 (0.43 - 0.53)	0.49 (0.43 - 0.56)	0.54 (0.46 - 0.62)	0.58 (0.42 - 0.74)	0.41 (0.20 - 0.62)	0.48 (0.26 - 0.71)	0.62 (0.42 - 0.81)	0.41 (0.20 - 0.63)	0.13 (-0.08 - 0.34)	0.33 (0.17 - 0.48)	0.61 (0.36 - 0.86)	0.32 (0.15 - 0.49)	0.42 (0.03 - 0.81)	0.54 (0.34 - 0.73)	0.60 (0.41 - 0.79)	0.30 (0.14 - 0.46)	0.50 (0.32 - 0.68)	0.56 (0.01 - 1.00)	0.55 (0.39 - 0.71)	0.25 (0.01 - 0.49)	0.50 (NE)	0.51 (0.43 - 0.60)	0.43 (0.33 - 0.53)	0.41 (0.28 - 0.55)	0.44 (0.28 - 0.60)	0.63 (0.45 - 0.81)	0.75 (0.32 - 1.00)	0.52 (0.28 - 0.76)	0.41 (0.23 - 0.58)	0.47 (0.41 - 0.53)	0.46 (0.34 - 0.58)	0.39 (0.27 - 0.50)	0.55 (0.43 - 0.68)	0.49 (0.36 - 0.63)	0.42 (0.34 - 0.51)	0.52 (0.43 - 0.61)	0.50 (0.42 - 0.59)	0.44 (0.35 - 0.52)	0.46 (0.39 - 0.54)	0.54 (0.42 - 0.66)	0.25 (0.10 - 0.40)	0.50 (0.38 - 0.62)	0.25 (0.10 - 0.40)	0.52 (0.43 - 0.60)	0.54 (0.42 - 0.66)	0.41 (0.32 - 0.51)
Murat_G18_J.Clin.Oncol.2008_PMID.18565887	0.64 (0.59 - 0.69)	0.65 (0.59 - 0.70)	0.56 (0.45 - 0.67)	0.50 (0.42 - 0.58)	0.69 (0.63 - 0.75)	0.20 (0.03 - 0.37)	0.62 (0.49 - 0.76)	0.68 (0.58 - 0.79)	0.64 (0.58 - 0.70)	0.62 (0.58 - 0.67)	0.68 (0.62 - 0.75)	0.55 (0.47 - 0.63)	0.47 (0.29 - 0.64)	0.46 (0.20 - 0.71)	0.41 (0.19 - 0.64)	0.42 (0.22 - 0.61)	0.53 (0.32 - 0.75)	0.53 (0.20 - 0.87)	0.63 (0.47 - 0.78)	0.69 (0.50 - 0.88)	0.66 (0.49 - 0.83)	0.82 (0.52 - 1.00)	0.76 (0.60 - 0.93)	0.71 (0.52 - 0.90)	0.57 (0.35 - 0.80)	0.78 (0.63 - 0.92)	0.17 (-0.02 - 0.35)	0.58 (0.43 - 0.74)	0.83 (0.62 - 1.00)	1.00 (NE)	0.69 (0.61 - 0.77)	0.69 (0.60 - 0.78)	0.60 (0.46 - 0.74)	0.78 (0.65 - 0.90)	0.70 (0.53 - 0.88)	0.69 (0.32 - 1.00)	0.66 (0.42 - 0.89)	0.55 (0.36 - 0.73)	0.56 (0.50 - 0.62)	0.53 (0.41 - 0.65)	0.57 (0.45 - 0.69)	0.55 (0.43 - 0.67)	0.59 (0.47 - 0.72)	0.55 (0.47 - 0.63)	0.57 (0.48 - 0.66)	0.54 (0.45 - 0.62)	0.58 (0.50 - 0.67)	0.54 (0.46 - 0.62)	0.60 (0.47 - 0.72)	0.57 (0.38 - 0.77)	0.48 (0.36 - 0.60)	0.57 (0.38 - 0.77)	0.53 (0.45 - 0.62)	0.60 (0.47 - 0.72)	0.51 (0.41 - 0.61)
Tcells.Bcells.Lymphocyte.Infiltration_Calabro_BreastCancerResTreat.2009_PMID.18592372	0.66 (0.62 - 0.71)	0.67 (0.62 - 0.72)	0.58 (0.47 - 0.69)	0.63 (0.55 - 0.71)	0.66 (0.59 - 0.73)	0.36 (0.14 - 0.59)	0.63 (0.49 - 0.76)	0.70 (0.59 - 0.80)	0.66 (0.60 - 0.71)	0.65 (0.60 - 0.70)	0.68 (0.61 - 0.74)	0.70 (0.63 - 0.78)	0.64 (0.48 - 0.80)	0.79 (0.60 - 0.97)	0.54 (0.31 - 0.77)	0.56 (0.37 - 0.76)	0.75 (0.57 - 0.93)	0.58 (0.30 - 0.86)	0.58 (0.42 - 0.74)	0.73 (0.56 - 0.90)	0.84 (0.71 - 0.97)	0.60 (0.10 - 1.00)	0.71 (0.53 - 0.88)	0.61 (0.42 - 0.79)	0.44 (0.23 - 0.64)	0.81 (0.68 - 0.94)	0.45 (0.25 - 0.64)	0.61 (0.45 - 0.77)	0.79 (0.47 - 1.00)	1.00 (NE)	0.67 (0.59 - 0.74)	0.64 (0.55 - 0.74)	0.56 (0.43 - 0.70)	0.74 (0.61 - 0.86)	0.77 (0.62 - 0.93)	0.83 (0.59 - 1.00)	0.78 (0.60 - 0.96)	0.65 (0.48 - 0.83)	0.61 (0.55 - 0.67)	0.52 (0.40 - 0.64)	0.61 (0.49 - 0.72)	0.68 (0.56 - 0.80)	0.63 (0.51 - 0.76)	0.56 (0.48 - 0.65)	0.66 (0.57 - 0.74)	0.59 (0.51 - 0.68)	0.62 (0.53 - 0.70)	0.62 (0.55 - 0.70)	0.63 (0.51 - 0.74)	0.60 (0.42 - 0.79)	0.64 (0.52 - 0.75)	0.60 (0.42 - 0.79)	0.63 (0.55 - 0.71)	0.63 (0.51 - 0.74)	0.62 (0.53 - 0.72)
Wirapati_Proliferation_Breast.Cancer.Res.2008_PMID.18662380	0.68 (0.63 - 0.72)	0.70 (0.66 - 0.75)	0.55 (0.44 - 0.66)	0.60 (0.53 - 0.67)	0.73 (0.67 - 0.79)	0.47 (0.09 - 0.85)	0.51 (0.38 - 0.65)	0.58 (0.46 - 0.71)	0.73 (0.68 - 0.78)	0.66 (0.62 - 0.71)	0.71 (0.64 - 0.77)	0.55 (0.47 - 0.63)	0.42 (0.25 - 0.58)	0.59 (0.36 - 0.81)	0.63 (0.41 - 0.85)	0.55 (0.35 - 0.75)	0.73 (0.54 - 0.91)	0.93 (0.79 - 1.00)	0.62 (0.46 - 0.77)	0.64 (0.45 - 0.83)	0.73 (0.58 - 0.88)	0.77 (0.32 - 1.00)	0.65 (0.47 - 0.84)	0.72 (0.56 - 0.88)	0.82 (0.66 - 0.98)	0.75 (0.59 - 0.91)	0.35 (-0.15 - 0.85)	0.53 (0.36 - 0.69)	0.50 (0.11 - 0.89)	0.50 (NE)	0.66 (0.58 - 0.74)	0.73 (0.64 - 0.81)	0.62 (0.49 - 0.75)	0.82 (0.70 - 0.94)	0.45 (0.26 - 0.64)	0.19 (-0.10 - 0.49)	0.56 (0.31 - 0.81)	0.69 (0.52 - 0.85)	0.56 (0.50 - 0.62)	0.61 (0.50 - 0.73)	0.65 (0.54 - 0.76)	0.47 (0.35 - 0.60)	0.49 (0.36 - 0.63)	0.63 (0.55 - 0.71)	0.48 (0.39 - 0.57)	0.55 (0.46 - 0.63)	0.58 (0.49 - 0.66)	0.56 (0.48 - 0.64)	0.55 (0.43 - 0.67)	0.70 (0.51 - 0.89)	0.49 (0.37 - 0.61)	0.70 (0.51 - 0.89)	0.52 (0.43 - 0.60)	0.55 (0.43 - 0.67)	0.56 (0.46 - 0.66)
RB_LOH_Breast.Cancer.Res.2008_PMID.18782450	0.69 (0.64 - 0.73)	0.71 (0.66 - 0.75)	0.58 (0.47 - 0.69)	0.60 (0.52 - 0.68)	0.73 (0.67 - 0.79)	0.56 (0.21 - 0.91)	0.53 (0.39 - 0.66)	0.61 (0.49 - 0.73)	0.73 (0.68 - 0.78)	0.67 (0.63 - 0.72)	0.71 (0.65 - 0.77)	0.55 (0.47 - 0.64)	0.43 (0.27 - 0.60)	0.56 (0.32 - 0.81)	0.63 (0.42 - 0.85)	0.56 (0.36 - 0.76)	0.65 (0.44 - 0.85)	0.90 (0.72 - 1.00)	0.65 (0.50 - 0.80)	0.62 (0.41 - 0.83)	0.72 (0.57 - 0.87)	0.77 (0.32 - 1.00)	0.70 (0.52 - 0.87)	0.72 (0.56 - 0.89)	0.82 (0.63 - 1.00)	0.76 (0.60 - 0.92)	0.45 (-0.04 - 0.94)	0.55 (0.39 - 0.71)	0.48 (0.09 - 0.86)	0.50 (NE)	0.65 (0.57 - 0.73)	0.71 (0.63 - 0.80)	0.62 (0.49 - 0.75)	0.79 (0.66 - 0.92)	0.46 (0.27 - 0.65)	0.17 (-0.06 - 0.40)	0.59 (0.34 - 0.83)	0.65 (0.48 - 0.83)	0.56 (0.50 - 0.62)	0.61 (0.49 - 0.73)	0.66 (0.55 - 0.77)	0.46 (0.33 - 0.58)	0.50 (0.37 - 0.63)	0.64 (0.55 - 0.72)	0.48 (0.39 - 0.57)	0.54 (0.45 - 0.63)	0.59 (0.50 - 0.67)	0.55 (0.47 - 0.63)	0.56 (0.44 - 0.68)	0.68 (0.48 - 0.88)	0.48 (0.36 - 0.60)	0.68 (0.48 - 0.88)	0.52 (0.43 - 0.61)	0.56 (0.44 - 0.68)	0.55 (0.45 - 0.65)
bMYB_Signature_Oncogene.2009_PMID.19043454	0.67 (0.62 - 0.71)	0.69 (0.64 - 0.74)	0.54 (0.42 - 0.65)	0.59 (0.52 - 0.67)	0.72 (0.65 - 0.78)	0.49 (0.08 - 0.90)	0.49 (0.36 - 0.63)	0.59 (0.47 - 0.71)	0.72 (0.67 - 0.76)	0.64 (0.60 - 0.69)	0.69 (0.63 - 0.76)	0.53 (0.45 - 0.61)	0.43 (0.26 - 0.60)	0.52 (0.28 - 0.76)	0.63 (0.41 - 0.85)	0.55 (0.35 - 0.75)	0.71 (0.52 - 0.90)	0.90 (0.72 - 1.00)	0.62 (0.47 - 0.78)	0.62 (0.42 - 0.82)	0.70 (0.55 - 0.86)	0.75 (0.32 - 1.00)	0.63 (0.44 - 0.82)	0.69 (0.53 - 0.86)	0.86 (0.71 - 1.00)	0.71 (0.55 - 0.87)	0.33 (-0.25 - 0.91)	0.51 (0.34 - 0.67)	0.52 (0.19 - 0.85)	0.50 (NE)	0.63 (0.55 - 0.71)	0.70 (0.61 - 0.78)	0.59 (0.46 - 0.72)	0.78 (0.65 - 0.90)	0.42 (0.24 - 0.61)	0.11 (-0.12 - 0.35)	0.55 (0.31 - 0.79)	0.72 (0.57 - 0.88)	0.53 (0.47 - 0.59)	0.59 (0.47 - 0.70)	0.62 (0.51 - 0.74)	0.44 (0.32 - 0.56)	0.46 (0.33 - 0.60)	0.60 (0.52 - 0.69)	0.45 (0.36 - 0.54)	0.52 (0.43 - 0.60)	0.55 (0.46 - 0.64)	0.56 (0.48 - 0.63)	0.57 (0.44 - 0.69)	0.70 (0.52 - 0.87)	0.48 (0.35 - 0.60)	0.70 (0.52 - 0.87)	0.52 (0.43 - 0.60)	0.57 (0.44 - 0.69)	0.55 (0.45 - 0.65)
Macrophages.Monocytes.CSF1.Response_Beck_CCR.2009_PMID.19188147	0.69 (0.65 - 0.74)	0.70 (0.65 - 0.75)	0.63 (0.52 - 0.74)	0.66 (0.59 - 0.74)	0.69 (0.62 - 0.75)	0.45 (0.17 - 0.74)	0.67 (0.54 - 0.80)	0.75 (0.64 - 0.85)	0.68 (0.63 - 0.74)	0.69 (0.64 - 0.73)	0.74 (0.68 - 0.80)	0.74 (0.67 - 0.81)	0.67 (0.51 - 0.83)	0.81 (0.63 - 0.99)	0.61 (0.39 - 0.82)	0.63 (0.44 - 0.82)	0.74 (0.56 - 0.92)	0.58 (0.30 - 0.86)	0.60 (0.45 - 0.76)	0.79 (0.66 - 0.93)	0.84 (0.72 - 0.96)	0.60 (0.10 - 1.00)	0.72 (0.55 - 0.90)	0.69 (0.51 - 0.87)	0.42 (0.21 - 0.64)	0.82 (0.69 - 0.95)	0.59 (0.32 - 0.86)	0.69 (0.54 - 0.84)	0.75 (0.31 - 1.00)	1.00 (NE)	0.67 (0.59 - 0.74)	0.63 (0.53 - 0.73)	0.53 (0.40 - 0.67)	0.75 (0.61 - 0.88)	0.80 (0.67 - 0.94)	0.86 (0.65 - 1.00)	0.82 (0.65 - 0.98)	0.64 (0.46 - 0.81)	0.63 (0.57 - 0.69)	0.56 (0.44 - 0.68)	0.62 (0.50 - 0.73)	0.70 (0.59 - 0.82)	0.64 (0.52 - 0.77)	0.59 (0.50 - 0.67)	0.67 (0.59 - 0.76)	0.62 (0.54 - 0.71)	0.63 (0.54 - 0.71)	0.63 (0.55 - 0.71)	0.65 (0.54 - 0.77)	0.57 (0.35 - 0.79)	0.64 (0.53 - 0.75)	0.57 (0.35 - 0.79)	0.65 (0.57 - 0.73)	0.65 (0.54 - 0.77)	0.62 (0.51 - 0.72)
UNC_Scorr_LumB_Correlation_JCO.2009_PMID.19204204	0.42 (0.37 - 0.46)	0.42 (0.36 - 0.47)	0.45 (0.34 - 0.56)	0.57 (0.50 - 0.65)	0.38 (0.31 - 0.44)	0.87 (0.70 - 1.00)	0.37 (0.23 - 0.50)	0.37 (0.26 - 0.48)	0.43 (0.37 - 0.49)	0.43 (0.38 - 0.48)	0.41 (0.35 - 0.48)	0.48 (0.40 - 0.56)	0.56 (0.38 - 0.74)	0.51 (0.25 - 0.78)	0.72 (0.53 - 0.91)	0.65 (0.46 - 0.84)	0.59 (0.38 - 0.81)	0.60 (0.30 - 0.90)	0.47 (0.30 - 0.63)	0.35 (0.19 - 0.52)	0.37 (0.21 - 0.53)	0.30 (-0.06 - 0.66)	0.32 (0.14 - 0.50)	0.42 (0.22 - 0.62)	0.50 (0.29 - 0.72)	0.25 (0.11 - 0.39)	0.86 (0.61 - 1.00)	0.42 (0.26 - 0.58)	0.15 (-0.07 - 0.36)	0.00 (NE)	0.33 (0.25 - 0.40)	0.31 (0.22 - 0.41)	0.39 (0.26 - 0.53)	0.23 (0.10 - 0.36)	0.32 (0.15 - 0.49)	0.33 (-0.01 - 0.67)	0.37 (0.15 - 0.59)	0.57 (0.39 - 0.76)	0.48 (0.42 - 0.54)	0.54 (0.42 - 0.66)	0.49 (0.37 - 0.61)	0.46 (0.34 - 0.59)	0.43 (0.30 - 0.56)	0.51 (0.43 - 0.60)	0.45 (0.36 - 0.54)	0.50 (0.42 - 0.59)	0.46 (0.37 - 0.55)	0.48 (0.40 - 0.56)	0.45 (0.32 - 0.57)	0.47 (0.28 - 0.66)	0.51 (0.39 - 0.63)	0.47 (0.28 - 0.66)	0.48 (0.40 - 0.57)	0.45 (0.32 - 0.57)	0.50 (0.40 - 0.60)
UNC_Scorr_Basal_Correlation_JCO.2009_PMID.19204204	0.72 (0.67 - 0.76)	0.73 (0.68 - 0.78)	0.61 (0.50 - 0.72)	0.58 (0.50 - 0.66)	0.77 (0.71 - 0.83)	0.38 (0.02 - 0.74)	0.60 (0.47 - 0.73)	0.69 (0.59 - 0.79)	0.74 (0.69 - 0.79)	0.69 (0.64 - 0.74)	0.74 (0.68 - 0.80)	0.59 (0.51 - 0.67)	0.44 (0.27 - 0.60)	0.59 (0.35 - 0.84)	0.58 (0.36 - 0.80)	0.52 (0.31 - 0.72)	0.69 (0.49 - 0.88)	0.77 (0.45 - 1.00)	0.63 (0.47 - 0.78)	0.73 (0.56 - 0.91)	0.78 (0.65 - 0.91)	0.72 (0.17 - 1.00)	0.77 (0.61 - 0.94)	0.71 (0.52 - 0.89)	0.80 (0.59 - 1.00)	0.87 (0.76 - 0.97)	0.28 (-0.24 - 0.80)	0.59 (0.43 - 0.75)	0.77 (0.41 - 1.00)	0.75 (NE)	0.72 (0.65 - 0.79)	0.77 (0.69 - 0.85)	0.70 (0.57 - 0.82)	0.83 (0.72 - 0.94)	0.61 (0.43 - 0.79)	0.22 (-0.05 - 0.50)	0.69 (0.47 - 0.91)	0.69 (0.52 - 0.85)	0.59 (0.53 - 0.65)	0.59 (0.47 - 0.71)	0.66 (0.55 - 0.77)	0.51 (0.39 - 0.64)	0.57 (0.44 - 0.70)	0.62 (0.54 - 0.71)	0.54 (0.45 - 0.63)	0.55 (0.47 - 0.64)	0.62 (0.53 - 0.70)	0.61 (0.54 - 0.69)	0.66 (0.54 - 0.78)	0.66 (0.48 - 0.84)	0.54 (0.42 - 0.67)	0.66 (0.48 - 0.84)	0.60 (0.52 - 0.68)	0.66 (0.54 - 0.78)	0.58 (0.48 - 0.68)
UNC_Scorr_LumA_Correlation_JCO.2009_PMID.19204204	0.28 (0.24 - 0.32)	0.26 (0.22 - 0.31)	0.38 (0.27 - 0.48)	0.38 (0.31 - 0.45)	0.22 (0.16 - 0.28)	0.46 (0.10 - 0.82)	0.41 (0.27 - 0.54)	0.34 (0.23 - 0.45)	0.24 (0.19 - 0.29)	0.29 (0.25 - 0.34)	0.25 (0.19 - 0.31)	0.39 (0.31 - 0.47)	0.54 (0.37 - 0.71)	0.39 (0.16 - 0.61)	0.33 (0.12 - 0.53)	0.41 (0.21 - 0.61)	0.29 (0.10 - 0.47)	0.08 (-0.09 - 0.26)	0.38 (0.23 - 0.54)	0.27 (0.10 - 0.44)	0.21 (0.07 - 0.35)	0.26 (-0.26 - 0.78)	0.24 (0.08 - 0.40)	0.25 (0.09 - 0.41)	0.19 (0.03 - 0.35)	0.16 (0.04 - 0.28)	0.56 (0.07 - 1.00)	0.38 (0.22 - 0.53)	0.42 (0.03 - 0.81)	0.50 (NE)	0.31 (0.23 - 0.38)	0.26 (0.17 - 0.34)	0.36 (0.22 - 0.49)	0.18 (0.06 - 0.29)	0.47 (0.27 - 0.66)	0.75 (0.45 - 1.00)	0.35 (0.10 - 0.61)	0.29 (0.13 - 0.44)	0.42 (0.36 - 0.48)	0.38 (0.27 - 0.50)	0.33 (0.22 - 0.44)	0.49 (0.37 - 0.62)	0.47 (0.34 - 0.61)	0.36 (0.28 - 0.44)	0.48 (0.39 - 0.58)	0.44 (0.35 - 0.52)	0.40 (0.31 - 0.48)	0.40 (0.32 - 0.48)	0.38 (0.26 - 0.50)	0.30 (0.11 - 0.50)	0.47 (0.35 - 0.59)	0.30 (0.11 - 0.50)	0.43 (0.34 - 0.51)	0.38 (0.26 - 0.50)	0.41 (0.31 - 0.52)
UNC_Scorr_Norm_Correlation_JCO.2009_PMID.19204204	0.47 (0.43 - 0.52)	0.46 (0.41 - 0.51)	0.50 (0.39 - 0.62)	0.36 (0.28 - 0.43)	0.49 (0.43 - 0.56)	0.19 (0.01 - 0.38)	0.58 (0.44 - 0.72)	0.57 (0.46 - 0.68)	0.43 (0.38 - 0.49)	0.48 (0.43 - 0.52)	0.46 (0.40 - 0.53)	0.46 (0.38 - 0.55)	0.51 (0.33 - 0.69)	0.34 (0.08 - 0.61)	0.21 (0.04 - 0.37)	0.29 (0.12 - 0.47)	0.30 (0.10 - 0.51)	0.27 (0.02 - 0.52)	0.40 (0.24 - 0.57)	0.55 (0.40 - 0.69)	0.52 (0.35 - 0.70)	0.56 (0.27 - 0.85)	0.56 (0.36 - 0.76)	0.45 (0.27 - 0.62)	0.38 (0.19 - 0.58)	0.53 (0.36 - 0.71)	0.18 (-0.01 - 0.36)	0.53 (0.37 - 0.69)	0.83 (0.63 - 1.00)	0.75 (NE)	0.56 (0.48 - 0.65)	0.57 (0.47 - 0.67)	0.52 (0.38 - 0.66)	0.62 (0.48 - 0.77)	0.60 (0.42 - 0.79)	0.78 (0.51 - 1.00)	0.49 (0.24 - 0.74)	0.33 (0.15 - 0.50)	0.47 (0.41 - 0.53)	0.44 (0.31 - 0.56)	0.44 (0.33 - 0.56)	0.48 (0.35 - 0.61)	0.52 (0.39 - 0.65)	0.44 (0.36 - 0.52)	0.50 (0.41 - 0.59)	0.46 (0.37 - 0.54)	0.48 (0.39 - 0.57)	0.49 (0.41 - 0.57)	0.52 (0.40 - 0.65)	0.48 (0.30 - 0.67)	0.46 (0.34 - 0.58)	0.48 (0.30 - 0.67)	0.49 (0.40 - 0.58)	0.52 (0.40 - 0.65)	0.47 (0.37 - 0.57)
UNC_Scorr_Her2_Correlation_JCO.2009_PMID.19204204	0.62 (0.57 - 0.67)	0.64 (0.59 - 0.69)	0.56 (0.45 - 0.67)	0.67 (0.60 - 0.74)	0.65 (0.58 - 0.71)	0.78 (0.61 - 0.96)	0.48 (0.34 - 0.62)	0.55 (0.42 - 0.68)	0.66 (0.61 - 0.72)	0.61 (0.56 - 0.66)	0.65 (0.58 - 0.71)	0.62 (0.54 - 0.70)	0.46 (0.28 - 0.65)	0.70 (0.47 - 0.93)	0.79 (0.62 - 0.97)	0.77 (0.61 - 0.92)	0.71 (0.52 - 0.91)	0.87 (0.67 - 1.00)	0.62 (0.46 - 0.79)	0.68 (0.52 - 0.84)	0.57 (0.39 - 0.75)	0.53 (0.30 - 0.75)	0.56 (0.37 - 0.76)	0.72 (0.57 - 0.88)	0.68 (0.50 - 0.87)	0.65 (0.47 - 0.83)	0.77 (0.56 - 0.97)	0.54 (0.38 - 0.70)	0.19 (-0.03 - 0.40)	0.25 (NE)	0.53 (0.45 - 0.61)	0.53 (0.42 - 0.63)	0.52 (0.38 - 0.66)	0.56 (0.41 - 0.71)	0.51 (0.32 - 0.71)	0.44 (0.10 - 0.79)	0.59 (0.32 - 0.86)	0.68 (0.51 - 0.86)	0.55 (0.49 - 0.61)	0.59 (0.47 - 0.71)	0.57 (0.45 - 0.68)	0.54 (0.41 - 0.67)	0.50 (0.37 - 0.63)	0.58 (0.49 - 0.66)	0.52 (0.43 - 0.61)	0.56 (0.48 - 0.65)	0.54 (0.45 - 0.62)	0.54 (0.46 - 0.62)	0.54 (0.41 - 0.66)	0.54 (0.34 - 0.73)	0.55 (0.43 - 0.67)	0.54 (0.34 - 0.73)	0.54 (0.46 - 0.63)	0.54 (0.41 - 0.66)	0.55 (0.44 - 0.65)
UNC_ROR_S_Model_JCO.2009_PMID.19204204	0.71 (0.66 - 0.75)	0.73 (0.68 - 0.77)	0.60 (0.49 - 0.71)	0.64 (0.57 - 0.71)	0.75 (0.70 - 0.81)	0.68 (0.45 - 0.92)	0.54 (0.41 - 0.68)	0.63 (0.51 - 0.75)	0.75 (0.70 - 0.80)	0.70 (0.65 - 0.74)	0.73 (0.67 - 0.79)	0.62 (0.53 - 0.70)	0.47 (0.29 - 0.64)	0.69 (0.45 - 0.92)	0.68 (0.47 - 0.88)	0.64 (0.45 - 0.84)	0.66 (0.45 - 0.86)	0.92 (0.75 - 1.00)	0.65 (0.49 - 0.80)	0.71 (0.53 - 0.88)	0.76 (0.61 - 0.92)	0.72 (0.30 - 1.00)	0.69 (0.51 - 0.87)	0.77 (0.62 - 0.92)	0.80 (0.64 - 0.96)	0.80 (0.65 - 0.94)	0.65 (0.40 - 0.90)	0.58 (0.42 - 0.74)	0.46 (0.10 - 0.81)	0.50 (NE)	0.65 (0.57 - 0.73)	0.68 (0.59 - 0.77)	0.58 (0.44 - 0.72)	0.79 (0.67 - 0.92)	0.51 (0.32 - 0.71)	0.22 (-0.08 - 0.53)	0.62 (0.36 - 0.88)	0.71 (0.56 - 0.87)	0.58 (0.52 - 0.64)	0.62 (0.50 - 0.73)	0.65 (0.54 - 0.76)	0.51 (0.38 - 0.63)	0.52 (0.39 - 0.65)	0.63 (0.55 - 0.71)	0.51 (0.42 - 0.60)	0.56 (0.48 - 0.65)	0.59 (0.50 - 0.67)	0.59 (0.51 - 0.67)	0.59 (0.46 - 0.71)	0.71 (0.52 - 0.91)	0.53 (0.41 - 0.65)	0.71 (0.52 - 0.91)	0.56 (0.47 - 0.64)	0.59 (0.46 - 0.71)	0.59 (0.49 - 0.70)
UNC_Proliferation_11_Mean_JCO.2009_PMID.19204204	0.69 (0.65 - 0.74)	0.72 (0.67 - 0.76)	0.59 (0.47 - 0.70)	0.65 (0.58 - 0.72)	0.73 (0.67 - 0.79)	0.59 (0.28 - 0.90)	0.54 (0.40 - 0.67)	0.59 (0.48 - 0.71)	0.75 (0.70 - 0.80)	0.68 (0.63 - 0.73)	0.72 (0.66 - 0.78)	0.59 (0.51 - 0.68)	0.46 (0.28 - 0.63)	0.66 (0.44 - 0.88)	0.65 (0.43 - 0.86)	0.66 (0.46 - 0.85)	0.72 (0.53 - 0.91)	0.93 (0.80 - 1.00)	0.69 (0.54 - 0.84)	0.64 (0.45 - 0.82)	0.76 (0.62 - 0.91)	0.75 (0.32 - 1.00)	0.65 (0.46 - 0.84)	0.73 (0.58 - 0.89)	0.81 (0.66 - 0.96)	0.74 (0.59 - 0.90)	0.53 (0.13 - 0.92)	0.56 (0.40 - 0.72)	0.48 (0.11 - 0.85)	0.50 (NE)	0.63 (0.55 - 0.72)	0.69 (0.60 - 0.78)	0.60 (0.46 - 0.73)	0.79 (0.66 - 0.92)	0.47 (0.28 - 0.65)	0.17 (-0.08 - 0.42)	0.59 (0.34 - 0.85)	0.69 (0.53 - 0.86)	0.60 (0.54 - 0.66)	0.63 (0.51 - 0.75)	0.67 (0.56 - 0.78)	0.52 (0.40 - 0.65)	0.55 (0.42 - 0.68)	0.65 (0.57 - 0.73)	0.54 (0.45 - 0.63)	0.58 (0.49 - 0.67)	0.61 (0.53 - 0.70)	0.57 (0.49 - 0.65)	0.55 (0.42 - 0.67)	0.74 (0.55 - 0.94)	0.51 (0.39 - 0.63)	0.74 (0.55 - 0.94)	0.53 (0.44 - 0.61)	0.55 (0.42 - 0.67)	0.59 (0.49 - 0.69)
LCK_Breast.Cancer.Research.2008_PMID.19272155	0.66 (0.61 - 0.70)	0.66 (0.61 - 0.71)	0.58 (0.47 - 0.69)	0.63 (0.55 - 0.71)	0.65 (0.59 - 0.72)	0.38 (0.15 - 0.61)	0.63 (0.50 - 0.76)	0.71 (0.60 - 0.81)	0.65 (0.59 - 0.70)	0.65 (0.60 - 0.70)	0.68 (0.61 - 0.74)	0.72 (0.64 - 0.79)	0.65 (0.49 - 0.81)	0.81 (0.63 - 1.00)	0.54 (0.31 - 0.77)	0.57 (0.38 - 0.77)	0.72 (0.53 - 0.91)	0.57 (0.28 - 0.85)	0.58 (0.41 - 0.74)	0.75 (0.56 - 0.93)	0.83 (0.69 - 0.97)	0.60 (0.10 - 1.00)	0.70 (0.52 - 0.88)	0.62 (0.43 - 0.81)	0.41 (0.20 - 0.62)	0.79 (0.65 - 0.93)	0.49 (0.29 - 0.68)	0.63 (0.47 - 0.78)	0.75 (0.39 - 1.00)	1.00 (NE)	0.66 (0.58 - 0.74)	0.62 (0.53 - 0.72)	0.55 (0.41 - 0.68)	0.72 (0.58 - 0.85)	0.80 (0.65 - 0.95)	0.86 (0.64 - 1.00)	0.79 (0.62 - 0.97)	0.64 (0.46 - 0.81)	0.61 (0.55 - 0.67)	0.52 (0.40 - 0.64)	0.60 (0.48 - 0.71)	0.70 (0.58 - 0.81)	0.63 (0.50 - 0.75)	0.56 (0.48 - 0.64)	0.66 (0.58 - 0.75)	0.60 (0.52 - 0.69)	0.61 (0.53 - 0.70)	0.62 (0.54 - 0.70)	0.63 (0.51 - 0.75)	0.57 (0.37 - 0.77)	0.64 (0.52 - 0.75)	0.57 (0.37 - 0.77)	0.63 (0.55 - 0.72)	0.63 (0.51 - 0.75)	0.61 (0.51 - 0.71)
MHC.II_Breast.Cancer.Research.2008_PMID.19272155	0.67 (0.62 - 0.71)	0.67 (0.62 - 0.72)	0.60 (0.49 - 0.71)	0.64 (0.56 - 0.72)	0.67 (0.60 - 0.74)	0.42 (0.15 - 0.68)	0.65 (0.52 - 0.78)	0.72 (0.62 - 0.83)	0.66 (0.60 - 0.71)	0.66 (0.61 - 0.71)	0.70 (0.64 - 0.77)	0.72 (0.65 - 0.80)	0.64 (0.48 - 0.81)	0.79 (0.60 - 0.97)	0.56 (0.33 - 0.78)	0.62 (0.43 - 0.81)	0.73 (0.55 - 0.91)	0.57 (0.28 - 0.85)	0.60 (0.44 - 0.75)	0.79 (0.64 - 0.94)	0.83 (0.70 - 0.96)	0.60 (0.10 - 1.00)	0.73 (0.55 - 0.90)	0.66 (0.47 - 0.85)	0.39 (0.18 - 0.61)	0.81 (0.67 - 0.94)	0.55 (0.30 - 0.81)	0.65 (0.50 - 0.80)	0.73 (0.34 - 1.00)	1.00 (NE)	0.66 (0.58 - 0.73)	0.61 (0.51 - 0.71)	0.53 (0.39 - 0.66)	0.73 (0.59 - 0.86)	0.81 (0.68 - 0.95)	0.86 (0.65 - 1.00)	0.82 (0.66 - 0.98)	0.61 (0.43 - 0.78)	0.62 (0.56 - 0.68)	0.54 (0.42 - 0.66)	0.61 (0.50 - 0.73)	0.71 (0.59 - 0.82)	0.64 (0.51 - 0.76)	0.57 (0.49 - 0.66)	0.67 (0.59 - 0.76)	0.62 (0.53 - 0.70)	0.62 (0.54 - 0.71)	0.62 (0.54 - 0.70)	0.63 (0.51 - 0.75)	0.55 (0.34 - 0.76)	0.65 (0.53 - 0.76)	0.55 (0.34 - 0.76)	0.64 (0.56 - 0.72)	0.63 (0.51 - 0.75)	0.62 (0.51 - 0.72)
STAT1_Breast.Cancer.Research.2008_PMID.19272155	0.74 (0.70 - 0.78)	0.75 (0.70 - 0.79)	0.62 (0.52 - 0.73)	0.71 (0.64 - 0.78)	0.75 (0.69 - 0.81)	0.48 (0.18 - 0.78)	0.64 (0.51 - 0.77)	0.75 (0.65 - 0.85)	0.75 (0.70 - 0.80)	0.72 (0.68 - 0.76)	0.76 (0.71 - 0.82)	0.74 (0.67 - 0.81)	0.65 (0.48 - 0.81)	0.82 (0.66 - 0.99)	0.66 (0.44 - 0.88)	0.69 (0.52 - 0.87)	0.81 (0.66 - 0.97)	0.83 (0.63 - 1.00)	0.64 (0.49 - 0.80)	0.81 (0.66 - 0.96)	0.89 (0.78 - 0.99)	0.63 (0.10 - 1.00)	0.76 (0.60 - 0.92)	0.71 (0.54 - 0.89)	0.58 (0.41 - 0.75)	0.88 (0.78 - 0.98)	0.55 (0.30 - 0.81)	0.65 (0.50 - 0.80)	0.75 (0.26 - 1.00)	1.00 (NE)	0.68 (0.61 - 0.76)	0.68 (0.58 - 0.77)	0.58 (0.44 - 0.71)	0.78 (0.66 - 0.91)	0.75 (0.60 - 0.91)	0.72 (0.43 - 1.00)	0.79 (0.60 - 0.98)	0.70 (0.53 - 0.86)	0.62 (0.56 - 0.68)	0.57 (0.45 - 0.69)	0.64 (0.53 - 0.76)	0.67 (0.55 - 0.79)	0.62 (0.49 - 0.75)	0.61 (0.52 - 0.69)	0.64 (0.56 - 0.73)	0.61 (0.53 - 0.70)	0.63 (0.55 - 0.72)	0.64 (0.56 - 0.72)	0.65 (0.53 - 0.77)	0.59 (0.37 - 0.82)	0.65 (0.53 - 0.76)	0.59 (0.37 - 0.82)	0.65 (0.57 - 0.73)	0.65 (0.53 - 0.77)	0.63 (0.52 - 0.74)
HCK_Breast.Cancer.Research.2008_PMID.19272155	0.69 (0.64 - 0.74)	0.69 (0.64 - 0.74)	0.64 (0.54 - 0.75)	0.66 (0.59 - 0.74)	0.69 (0.62 - 0.75)	0.52 (0.25 - 0.79)	0.67 (0.54 - 0.80)	0.74 (0.63 - 0.84)	0.68 (0.62 - 0.73)	0.68 (0.64 - 0.73)	0.73 (0.67 - 0.79)	0.74 (0.67 - 0.81)	0.65 (0.49 - 0.81)	0.81 (0.62 - 0.99)	0.64 (0.42 - 0.85)	0.65 (0.46 - 0.83)	0.73 (0.55 - 0.92)	0.63 (0.36 - 0.90)	0.60 (0.44 - 0.76)	0.81 (0.68 - 0.95)	0.83 (0.71 - 0.95)	0.56 (0.05 - 1.00)	0.70 (0.52 - 0.88)	0.71 (0.54 - 0.88)	0.43 (0.21 - 0.66)	0.80 (0.67 - 0.94)	0.62 (0.28 - 0.95)	0.70 (0.55 - 0.85)	0.69 (0.27 - 1.00)	1.00 (NE)	0.64 (0.56 - 0.72)	0.59 (0.49 - 0.69)	0.51 (0.37 - 0.64)	0.70 (0.56 - 0.85)	0.82 (0.69 - 0.95)	0.86 (0.62 - 1.00)	0.81 (0.64 - 0.99)	0.62 (0.44 - 0.79)	0.61 (0.55 - 0.67)	0.54 (0.42 - 0.66)	0.59 (0.48 - 0.71)	0.70 (0.58 - 0.81)	0.64 (0.51 - 0.76)	0.57 (0.48 - 0.65)	0.67 (0.58 - 0.75)	0.61 (0.53 - 0.70)	0.61 (0.53 - 0.70)	0.63 (0.55 - 0.71)	0.65 (0.53 - 0.76)	0.55 (0.31 - 0.78)	0.65 (0.54 - 0.76)	0.55 (0.31 - 0.78)	0.65 (0.57 - 0.73)	0.65 (0.53 - 0.76)	0.62 (0.51 - 0.72)
IgG_Breast.Cancer.Research.2008_PMID.19272155	0.70 (0.65 - 0.74)	0.71 (0.66 - 0.75)	0.59 (0.48 - 0.70)	0.64 (0.57 - 0.72)	0.71 (0.64 - 0.77)	0.36 (0.13 - 0.60)	0.64 (0.51 - 0.77)	0.73 (0.62 - 0.83)	0.70 (0.65 - 0.76)	0.68 (0.64 - 0.73)	0.72 (0.66 - 0.78)	0.71 (0.64 - 0.79)	0.62 (0.45 - 0.79)	0.80 (0.62 - 0.98)	0.55 (0.32 - 0.78)	0.59 (0.39 - 0.78)	0.74 (0.56 - 0.92)	0.63 (0.35 - 0.91)	0.62 (0.46 - 0.78)	0.78 (0.62 - 0.94)	0.88 (0.76 - 0.99)	0.65 (0.11 - 1.00)	0.75 (0.59 - 0.92)	0.66 (0.47 - 0.85)	0.48 (0.29 - 0.68)	0.86 (0.75 - 0.97)	0.44 (0.24 - 0.63)	0.63 (0.47 - 0.78)	0.79 (0.47 - 1.00)	1.00 (NE)	0.68 (0.61 - 0.76)	0.67 (0.58 - 0.76)	0.57 (0.43 - 0.70)	0.78 (0.66 - 0.90)	0.77 (0.62 - 0.92)	0.81 (0.56 - 1.00)	0.78 (0.60 - 0.95)	0.65 (0.48 - 0.82)	0.62 (0.56 - 0.68)	0.54 (0.42 - 0.65)	0.64 (0.52 - 0.75)	0.69 (0.57 - 0.80)	0.64 (0.52 - 0.76)	0.58 (0.50 - 0.67)	0.66 (0.58 - 0.75)	0.61 (0.52 - 0.69)	0.64 (0.55 - 0.72)	0.63 (0.55 - 0.71)	0.63 (0.52 - 0.75)	0.62 (0.43 - 0.82)	0.63 (0.52 - 0.74)	0.62 (0.43 - 0.82)	0.63 (0.55 - 0.71)	0.63 (0.52 - 0.75)	0.63 (0.53 - 0.73)
MHC.I_Breast.Cancer.Research.2008_PMID.19272155	0.73 (0.69 - 0.77)	0.74 (0.69 - 0.79)	0.63 (0.52 - 0.74)	0.69 (0.61 - 0.76)	0.73 (0.67 - 0.80)	0.49 (0.20 - 0.79)	0.63 (0.50 - 0.77)	0.72 (0.61 - 0.83)	0.74 (0.69 - 0.79)	0.71 (0.67 - 0.76)	0.74 (0.68 - 0.80)	0.73 (0.66 - 0.80)	0.62 (0.45 - 0.79)	0.83 (0.68 - 0.99)	0.66 (0.43 - 0.88)	0.60 (0.41 - 0.80)	0.77 (0.60 - 0.94)	0.83 (0.63 - 1.00)	0.65 (0.50 - 0.80)	0.76 (0.59 - 0.92)	0.91 (0.81 - 1.00)	0.63 (0.01 - 1.00)	0.74 (0.57 - 0.90)	0.69 (0.50 - 0.87)	0.59 (0.42 - 0.76)	0.87 (0.76 - 0.98)	0.63 (0.33 - 0.93)	0.66 (0.51 - 0.81)	0.75 (0.26 - 1.00)	0.75 (NE)	0.68 (0.60 - 0.76)	0.67 (0.58 - 0.76)	0.57 (0.44 - 0.71)	0.78 (0.65 - 0.91)	0.76 (0.61 - 0.92)	0.61 (0.29 - 0.94)	0.83 (0.67 - 0.99)	0.65 (0.48 - 0.83)	0.63 (0.57 - 0.69)	0.58 (0.46 - 0.70)	0.66 (0.55 - 0.77)	0.63 (0.51 - 0.76)	0.64 (0.52 - 0.76)	0.62 (0.54 - 0.70)	0.64 (0.55 - 0.72)	0.61 (0.52 - 0.69)	0.65 (0.57 - 0.73)	0.63 (0.55 - 0.71)	0.64 (0.52 - 0.76)	0.60 (0.38 - 0.82)	0.65 (0.53 - 0.76)	0.60 (0.38 - 0.82)	0.64 (0.56 - 0.72)	0.64 (0.52 - 0.76)	0.63 (0.52 - 0.74)
Interferon_Breast.Cancer.Research.2008_PMID.19272155	0.71 (0.66 - 0.75)	0.72 (0.67 - 0.77)	0.59 (0.48 - 0.70)	0.69 (0.62 - 0.76)	0.73 (0.67 - 0.79)	0.61 (0.28 - 0.93)	0.57 (0.43 - 0.70)	0.69 (0.58 - 0.80)	0.73 (0.68 - 0.78)	0.69 (0.65 - 0.74)	0.73 (0.67 - 0.79)	0.72 (0.64 - 0.79)	0.63 (0.47 - 0.80)	0.77 (0.57 - 0.97)	0.72 (0.52 - 0.92)	0.65 (0.46 - 0.84)	0.78 (0.61 - 0.96)	0.87 (0.69 - 1.00)	0.62 (0.46 - 0.78)	0.75 (0.58 - 0.93)	0.82 (0.69 - 0.96)	0.58 (0.10 - 1.00)	0.66 (0.47 - 0.84)	0.74 (0.58 - 0.91)	0.67 (0.51 - 0.83)	0.80 (0.67 - 0.93)	0.69 (0.47 - 0.91)	0.59 (0.43 - 0.75)	0.65 (0.24 - 1.00)	0.75 (NE)	0.62 (0.54 - 0.70)	0.61 (0.51 - 0.71)	0.56 (0.42 - 0.69)	0.70 (0.57 - 0.83)	0.66 (0.47 - 0.85)	0.67 (0.34 - 0.99)	0.71 (0.47 - 0.96)	0.78 (0.64 - 0.92)	0.62 (0.56 - 0.68)	0.59 (0.47 - 0.71)	0.63 (0.51 - 0.74)	0.66 (0.54 - 0.78)	0.62 (0.49 - 0.74)	0.61 (0.52 - 0.69)	0.64 (0.55 - 0.73)	0.62 (0.54 - 0.71)	0.62 (0.54 - 0.71)	0.61 (0.53 - 0.69)	0.59 (0.47 - 0.72)	0.62 (0.41 - 0.84)	0.61 (0.50 - 0.73)	0.62 (0.41 - 0.84)	0.60 (0.52 - 0.69)	0.59 (0.47 - 0.72)	0.62 (0.51 - 0.72)
Glycolysis_Signature_BMC.Med.2009_PMID.19291283	0.69 (0.65 - 0.73)	0.71 (0.66 - 0.76)	0.61 (0.50 - 0.72)	0.58 (0.50 - 0.66)	0.75 (0.69 - 0.81)	0.59 (0.30 - 0.89)	0.55 (0.42 - 0.69)	0.65 (0.53 - 0.76)	0.73 (0.67 - 0.78)	0.68 (0.64 - 0.73)	0.73 (0.67 - 0.79)	0.58 (0.49 - 0.66)	0.43 (0.27 - 0.60)	0.52 (0.28 - 0.76)	0.61 (0.39 - 0.83)	0.58 (0.39 - 0.78)	0.65 (0.45 - 0.85)	0.87 (0.66 - 1.00)	0.59 (0.43 - 0.75)	0.67 (0.42 - 0.92)	0.67 (0.50 - 0.85)	0.84 (0.52 - 1.00)	0.75 (0.58 - 0.92)	0.78 (0.63 - 0.92)	0.79 (0.60 - 0.98)	0.80 (0.66 - 0.94)	0.47 (0.11 - 0.84)	0.56 (0.41 - 0.72)	0.50 (0.11 - 0.89)	0.25 (NE)	0.66 (0.58 - 0.74)	0.70 (0.61 - 0.79)	0.60 (0.46 - 0.73)	0.78 (0.65 - 0.91)	0.50 (0.32 - 0.69)	0.25 (-0.05 - 0.55)	0.57 (0.33 - 0.82)	0.56 (0.38 - 0.74)	0.54 (0.48 - 0.60)	0.59 (0.47 - 0.70)	0.60 (0.49 - 0.72)	0.45 (0.33 - 0.58)	0.50 (0.37 - 0.63)	0.59 (0.51 - 0.68)	0.48 (0.39 - 0.57)	0.53 (0.44 - 0.61)	0.55 (0.47 - 0.64)	0.57 (0.49 - 0.64)	0.61 (0.49 - 0.73)	0.63 (0.43 - 0.82)	0.49 (0.37 - 0.61)	0.63 (0.43 - 0.82)	0.55 (0.46 - 0.63)	0.61 (0.49 - 0.73)	0.54 (0.43 - 0.64)
VEGF_13genes_BMC.Med.2009_PMID.19291283	0.70 (0.66 - 0.75)	0.72 (0.67 - 0.76)	0.63 (0.52 - 0.74)	0.57 (0.49 - 0.66)	0.75 (0.69 - 0.81)	0.51 (0.20 - 0.81)	0.61 (0.48 - 0.74)	0.68 (0.57 - 0.79)	0.73 (0.68 - 0.78)	0.70 (0.65 - 0.74)	0.74 (0.69 - 0.80)	0.60 (0.52 - 0.68)	0.43 (0.27 - 0.59)	0.54 (0.31 - 0.77)	0.58 (0.35 - 0.81)	0.58 (0.39 - 0.78)	0.65 (0.44 - 0.86)	0.80 (0.51 - 1.00)	0.58 (0.42 - 0.74)	0.70 (0.43 - 0.96)	0.73 (0.58 - 0.87)	0.77 (0.37 - 1.00)	0.78 (0.63 - 0.94)	0.79 (0.65 - 0.93)	0.73 (0.53 - 0.94)	0.81 (0.68 - 0.95)	0.36 (0.08 - 0.64)	0.62 (0.47 - 0.78)	0.58 (0.22 - 0.95)	0.50 (NE)	0.69 (0.61 - 0.76)	0.72 (0.63 - 0.80)	0.61 (0.48 - 0.75)	0.80 (0.69 - 0.91)	0.59 (0.41 - 0.78)	0.28 (-0.03 - 0.58)	0.60 (0.35 - 0.85)	0.58 (0.40 - 0.77)	0.56 (0.50 - 0.62)	0.57 (0.45 - 0.69)	0.62 (0.51 - 0.74)	0.50 (0.37 - 0.63)	0.52 (0.39 - 0.65)	0.60 (0.52 - 0.68)	0.51 (0.42 - 0.60)	0.54 (0.45 - 0.62)	0.58 (0.49 - 0.66)	0.58 (0.50 - 0.66)	0.64 (0.52 - 0.76)	0.59 (0.40 - 0.79)	0.52 (0.40 - 0.64)	0.59 (0.40 - 0.79)	0.58 (0.49 - 0.66)	0.64 (0.52 - 0.76)	0.54 (0.44 - 0.64)
METAPLASTIC_Up_CanRes.2009_PMID.19435916	0.63 (0.58 - 0.67)	0.63 (0.58 - 0.68)	0.59 (0.48 - 0.70)	0.54 (0.47 - 0.62)	0.65 (0.59 - 0.72)	0.36 (0.11 - 0.62)	0.63 (0.50 - 0.76)	0.72 (0.61 - 0.83)	0.61 (0.55 - 0.67)	0.64 (0.59 - 0.68)	0.68 (0.62 - 0.74)	0.62 (0.54 - 0.70)	0.58 (0.41 - 0.75)	0.52 (0.28 - 0.77)	0.51 (0.28 - 0.74)	0.58 (0.37 - 0.79)	0.58 (0.37 - 0.80)	0.37 (0.10 - 0.64)	0.54 (0.37 - 0.70)	0.75 (0.55 - 0.95)	0.62 (0.45 - 0.79)	0.68 (0.37 - 1.00)	0.78 (0.61 - 0.95)	0.75 (0.58 - 0.93)	0.43 (0.24 - 0.62)	0.72 (0.57 - 0.87)	0.40 (-0.00 - 0.80)	0.62 (0.46 - 0.77)	0.62 (0.32 - 0.93)	1.00 (NE)	0.70 (0.63 - 0.77)	0.67 (0.58 - 0.76)	0.54 (0.41 - 0.68)	0.79 (0.68 - 0.91)	0.74 (0.57 - 0.91)	0.72 (0.30 - 1.00)	0.69 (0.46 - 0.92)	0.46 (0.28 - 0.64)	0.56 (0.50 - 0.63)	0.50 (0.38 - 0.61)	0.55 (0.43 - 0.67)	0.62 (0.50 - 0.75)	0.60 (0.46 - 0.73)	0.52 (0.44 - 0.61)	0.61 (0.52 - 0.70)	0.56 (0.47 - 0.64)	0.57 (0.48 - 0.66)	0.54 (0.47 - 0.62)	0.60 (0.48 - 0.72)	0.46 (0.26 - 0.66)	0.53 (0.42 - 0.65)	0.46 (0.26 - 0.66)	0.57 (0.48 - 0.65)	0.60 (0.48 - 0.72)	0.51 (0.41 - 0.61)
Claudin_Low_29_Cancer.Res.2009_PMID.19435916	0.39 (0.34 - 0.43)	0.39 (0.34 - 0.44)	0.39 (0.28 - 0.49)	0.54 (0.47 - 0.61)	0.36 (0.30 - 0.42)	0.70 (0.50 - 0.90)	0.32 (0.20 - 0.45)	0.30 (0.19 - 0.40)	0.42 (0.36 - 0.48)	0.39 (0.34 - 0.44)	0.38 (0.32 - 0.45)	0.38 (0.30 - 0.46)	0.40 (0.22 - 0.57)	0.46 (0.22 - 0.70)	0.71 (0.50 - 0.91)	0.58 (0.38 - 0.79)	0.57 (0.35 - 0.79)	0.62 (0.33 - 0.90)	0.56 (0.39 - 0.72)	0.29 (0.15 - 0.42)	0.30 (0.15 - 0.45)	0.37 (-0.07 - 0.81)	0.24 (0.07 - 0.41)	0.39 (0.20 - 0.58)	0.56 (0.35 - 0.77)	0.25 (0.11 - 0.39)	0.68 (0.40 - 0.96)	0.36 (0.21 - 0.51)	0.15 (-0.11 - 0.40)	0.00 (NE)	0.31 (0.23 - 0.38)	0.31 (0.22 - 0.40)	0.44 (0.30 - 0.57)	0.20 (0.08 - 0.32)	0.28 (0.12 - 0.44)	0.31 (-0.04 - 0.65)	0.30 (0.09 - 0.51)	0.51 (0.33 - 0.70)	0.46 (0.40 - 0.52)	0.57 (0.45 - 0.69)	0.44 (0.33 - 0.56)	0.38 (0.26 - 0.51)	0.41 (0.28 - 0.54)	0.51 (0.42 - 0.59)	0.40 (0.31 - 0.49)	0.48 (0.40 - 0.57)	0.43 (0.34 - 0.52)	0.44 (0.36 - 0.52)	0.41 (0.29 - 0.54)	0.47 (0.29 - 0.65)	0.44 (0.33 - 0.56)	0.47 (0.29 - 0.65)	0.43 (0.35 - 0.51)	0.41 (0.29 - 0.54)	0.45 (0.36 - 0.55)
Lung.WNT.DiMeo_Cancer.Res.2009_PMID.19549913	0.51 (0.47 - 0.55)	0.50 (0.46 - 0.55)	0.52 (0.41 - 0.64)	0.42 (0.34 - 0.49)	0.53 (0.46 - 0.59)	0.23 (0.06 - 0.40)	0.59 (0.46 - 0.72)	0.64 (0.53 - 0.75)	0.47 (0.42 - 0.52)	0.51 (0.47 - 0.56)	0.53 (0.47 - 0.60)	0.51 (0.42 - 0.59)	0.52 (0.34 - 0.70)	0.38 (0.13 - 0.62)	0.36 (0.14 - 0.59)	0.49 (0.29 - 0.70)	0.40 (0.18 - 0.61)	0.20 (-0.03 - 0.43)	0.40 (0.24 - 0.56)	0.65 (0.46 - 0.85)	0.43 (0.26 - 0.59)	0.61 (0.38 - 0.85)	0.63 (0.44 - 0.82)	0.56 (0.37 - 0.74)	0.37 (0.21 - 0.53)	0.57 (0.40 - 0.74)	0.19 (0.03 - 0.35)	0.54 (0.38 - 0.70)	0.75 (0.50 - 1.00)	1.00 (NE)	0.63 (0.55 - 0.71)	0.59 (0.50 - 0.69)	0.49 (0.35 - 0.63)	0.70 (0.57 - 0.83)	0.71 (0.54 - 0.88)	0.83 (0.58 - 1.00)	0.61 (0.38 - 0.85)	0.40 (0.22 - 0.57)	0.48 (0.42 - 0.54)	0.44 (0.31 - 0.56)	0.42 (0.30 - 0.54)	0.56 (0.44 - 0.69)	0.50 (0.37 - 0.63)	0.43 (0.34 - 0.51)	0.53 (0.44 - 0.62)	0.50 (0.41 - 0.58)	0.46 (0.37 - 0.55)	0.48 (0.41 - 0.56)	0.55 (0.43 - 0.67)	0.36 (0.18 - 0.54)	0.49 (0.37 - 0.61)	0.36 (0.18 - 0.54)	0.52 (0.43 - 0.60)	0.55 (0.43 - 0.67)	0.45 (0.35 - 0.55)
Luminal_Progenitor_Down_Nat.Med.2009_PMID.19648928	0.29 (0.24 - 0.33)	0.27 (0.22 - 0.31)	0.42 (0.31 - 0.53)	0.38 (0.30 - 0.46)	0.24 (0.18 - 0.30)	0.55 (0.13 - 0.97)	0.44 (0.31 - 0.58)	0.37 (0.26 - 0.48)	0.24 (0.19 - 0.29)	0.32 (0.27 - 0.37)	0.28 (0.22 - 0.34)	0.43 (0.35 - 0.51)	0.58 (0.42 - 0.74)	0.34 (0.13 - 0.55)	0.41 (0.18 - 0.63)	0.50 (0.29 - 0.71)	0.27 (0.08 - 0.45)	0.08 (-0.09 - 0.26)	0.27 (0.12 - 0.41)	0.34 (0.11 - 0.57)	0.16 (0.05 - 0.28)	0.28 (-0.27 - 0.83)	0.28 (0.11 - 0.46)	0.31 (0.12 - 0.50)	0.15 (-0.01 - 0.32)	0.17 (0.05 - 0.30)	0.62 (0.01 - 1.00)	0.45 (0.29 - 0.61)	0.21 (-0.20 - 0.62)	0.25 (NE)	0.31 (0.23 - 0.39)	0.23 (0.14 - 0.31)	0.30 (0.17 - 0.42)	0.19 (0.06 - 0.32)	0.45 (0.27 - 0.64)	0.86 (0.65 - 1.00)	0.29 (0.08 - 0.51)	0.32 (0.15 - 0.49)	0.41 (0.35 - 0.47)	0.38 (0.26 - 0.50)	0.30 (0.20 - 0.41)	0.51 (0.39 - 0.64)	0.44 (0.31 - 0.57)	0.34 (0.26 - 0.42)	0.48 (0.39 - 0.57)	0.44 (0.36 - 0.53)	0.37 (0.28 - 0.45)	0.39 (0.32 - 0.47)	0.40 (0.28 - 0.52)	0.24 (0.09 - 0.38)	0.47 (0.34 - 0.59)	0.24 (0.09 - 0.38)	0.43 (0.35 - 0.52)	0.40 (0.28 - 0.52)	0.39 (0.29 - 0.48)
Stromal_Down_Nat.Med.2009_PMID.19648928	0.51 (0.47 - 0.56)	0.53 (0.47 - 0.58)	0.45 (0.34 - 0.56)	0.49 (0.41 - 0.57)	0.53 (0.46 - 0.60)	0.54 (0.24 - 0.84)	0.37 (0.24 - 0.50)	0.39 (0.28 - 0.50)	0.56 (0.50 - 0.62)	0.50 (0.45 - 0.55)	0.50 (0.43 - 0.57)	0.38 (0.30 - 0.46)	0.35 (0.20 - 0.50)	0.43 (0.20 - 0.66)	0.55 (0.33 - 0.78)	0.46 (0.26 - 0.67)	0.44 (0.22 - 0.66)	0.73 (0.47 - 1.00)	0.58 (0.43 - 0.74)	0.35 (0.17 - 0.54)	0.45 (0.28 - 0.62)	0.77 (0.58 - 0.97)	0.44 (0.24 - 0.64)	0.53 (0.34 - 0.72)	0.76 (0.56 - 0.96)	0.45 (0.27 - 0.63)	0.41 (-0.02 - 0.84)	0.38 (0.22 - 0.54)	0.44 (0.13 - 0.75)	0.25 (NE)	0.47 (0.39 - 0.56)	0.55 (0.45 - 0.65)	0.55 (0.41 - 0.69)	0.48 (0.32 - 0.64)	0.26 (0.10 - 0.42)	0.08 (-0.10 - 0.27)	0.30 (0.10 - 0.50)	0.47 (0.29 - 0.65)	0.47 (0.41 - 0.53)	0.55 (0.43 - 0.67)	0.54 (0.42 - 0.65)	0.33 (0.21 - 0.45)	0.43 (0.30 - 0.56)	0.54 (0.46 - 0.63)	0.38 (0.29 - 0.47)	0.45 (0.36 - 0.53)	0.49 (0.40 - 0.57)	0.44 (0.37 - 0.52)	0.42 (0.30 - 0.55)	0.57 (0.39 - 0.75)	0.39 (0.28 - 0.51)	0.57 (0.39 - 0.75)	0.41 (0.32 - 0.49)	0.42 (0.30 - 0.55)	0.45 (0.36 - 0.55)
Mature_LuminaUp_Nat.Med.2009_PMID.19648928	0.28 (0.23 - 0.32)	0.26 (0.22 - 0.31)	0.38 (0.27 - 0.49)	0.41 (0.33 - 0.48)	0.22 (0.16 - 0.28)	0.60 (0.24 - 0.96)	0.38 (0.25 - 0.51)	0.32 (0.22 - 0.42)	0.25 (0.20 - 0.30)	0.30 (0.26 - 0.35)	0.25 (0.19 - 0.31)	0.40 (0.32 - 0.48)	0.56 (0.40 - 0.73)	0.42 (0.18 - 0.66)	0.42 (0.20 - 0.63)	0.47 (0.26 - 0.68)	0.28 (0.10 - 0.47)	0.18 (-0.09 - 0.45)	0.35 (0.20 - 0.50)	0.27 (0.10 - 0.44)	0.21 (0.08 - 0.33)	0.28 (-0.27 - 0.83)	0.20 (0.05 - 0.35)	0.29 (0.10 - 0.48)	0.20 (-0.00 - 0.40)	0.12 (0.02 - 0.22)	0.72 (0.30 - 1.00)	0.40 (0.24 - 0.55)	0.21 (-0.12 - 0.53)	0.25 (NE)	0.28 (0.20 - 0.35)	0.23 (0.15 - 0.31)	0.30 (0.18 - 0.43)	0.16 (0.05 - 0.27)	0.38 (0.20 - 0.56)	0.78 (0.50 - 1.00)	0.32 (0.09 - 0.54)	0.33 (0.16 - 0.50)	0.40 (0.34 - 0.46)	0.40 (0.28 - 0.51)	0.33 (0.22 - 0.44)	0.48 (0.35 - 0.60)	0.42 (0.29 - 0.55)	0.36 (0.28 - 0.44)	0.45 (0.36 - 0.54)	0.43 (0.35 - 0.52)	0.37 (0.29 - 0.46)	0.38 (0.30 - 0.45)	0.33 (0.21 - 0.45)	0.33 (0.15 - 0.51)	0.44 (0.32 - 0.56)	0.33 (0.15 - 0.51)	0.39 (0.30 - 0.47)	0.33 (0.21 - 0.45)	0.40 (0.30 - 0.50)
MASC_Up_Nat.Med.2009_PMID.19648928	0.51 (0.47 - 0.56)	0.51 (0.46 - 0.56)	0.53 (0.42 - 0.65)	0.44 (0.36 - 0.51)	0.54 (0.47 - 0.60)	0.39 (0.15 - 0.63)	0.58 (0.44 - 0.71)	0.65 (0.54 - 0.77)	0.48 (0.42 - 0.53)	0.53 (0.48 - 0.58)	0.55 (0.49 - 0.62)	0.53 (0.45 - 0.61)	0.56 (0.39 - 0.74)	0.39 (0.16 - 0.61)	0.34 (0.13 - 0.56)	0.51 (0.30 - 0.72)	0.47 (0.25 - 0.69)	0.25 (0.01 - 0.49)	0.39 (0.23 - 0.55)	0.67 (0.44 - 0.89)	0.39 (0.22 - 0.56)	0.56 (0.31 - 0.81)	0.68 (0.49 - 0.86)	0.61 (0.44 - 0.77)	0.38 (0.23 - 0.53)	0.58 (0.41 - 0.75)	0.33 (0.00 - 0.67)	0.55 (0.39 - 0.71)	0.48 (0.16 - 0.79)	0.75 (NE)	0.61 (0.53 - 0.69)	0.56 (0.46 - 0.66)	0.47 (0.33 - 0.61)	0.66 (0.53 - 0.79)	0.68 (0.51 - 0.85)	0.67 (0.25 - 1.00)	0.60 (0.37 - 0.83)	0.37 (0.19 - 0.54)	0.46 (0.40 - 0.52)	0.42 (0.30 - 0.53)	0.39 (0.28 - 0.51)	0.55 (0.42 - 0.67)	0.49 (0.35 - 0.62)	0.40 (0.32 - 0.49)	0.52 (0.43 - 0.61)	0.48 (0.39 - 0.56)	0.44 (0.35 - 0.53)	0.49 (0.41 - 0.57)	0.56 (0.44 - 0.68)	0.35 (0.16 - 0.53)	0.50 (0.38 - 0.62)	0.35 (0.16 - 0.53)	0.53 (0.44 - 0.61)	0.56 (0.44 - 0.68)	0.45 (0.35 - 0.55)
MASC_Down_Nat.Med.2009_PMID.19648928	0.34 (0.29 - 0.38)	0.33 (0.28 - 0.37)	0.41 (0.30 - 0.52)	0.45 (0.37 - 0.52)	0.30 (0.24 - 0.36)	0.77 (0.53 - 1.00)	0.33 (0.20 - 0.45)	0.26 (0.16 - 0.36)	0.34 (0.29 - 0.40)	0.35 (0.30 - 0.39)	0.31 (0.25 - 0.37)	0.37 (0.29 - 0.45)	0.43 (0.26 - 0.60)	0.29 (0.06 - 0.51)	0.58 (0.36 - 0.80)	0.46 (0.25 - 0.67)	0.36 (0.16 - 0.56)	0.60 (0.31 - 0.89)	0.47 (0.31 - 0.63)	0.21 (0.07 - 0.35)	0.25 (0.10 - 0.39)	0.35 (-0.10 - 0.81)	0.22 (0.06 - 0.38)	0.32 (0.12 - 0.52)	0.48 (0.28 - 0.68)	0.19 (0.06 - 0.32)	0.82 (0.61 - 1.00)	0.38 (0.22 - 0.53)	0.15 (-0.11 - 0.40)	0.00 (NE)	0.27 (0.20 - 0.35)	0.26 (0.17 - 0.35)	0.37 (0.24 - 0.51)	0.16 (0.05 - 0.27)	0.28 (0.12 - 0.43)	0.22 (-0.05 - 0.50)	0.30 (0.09 - 0.51)	0.42 (0.24 - 0.60)	0.41 (0.35 - 0.47)	0.52 (0.40 - 0.64)	0.41 (0.29 - 0.52)	0.32 (0.21 - 0.43)	0.39 (0.26 - 0.51)	0.46 (0.38 - 0.55)	0.35 (0.27 - 0.44)	0.43 (0.34 - 0.51)	0.40 (0.31 - 0.48)	0.42 (0.35 - 0.50)	0.40 (0.28 - 0.52)	0.45 (0.27 - 0.63)	0.43 (0.32 - 0.55)	0.45 (0.27 - 0.63)	0.42 (0.33 - 0.50)	0.40 (0.28 - 0.52)	0.44 (0.34 - 0.54)
Mature_Luminal_Down_Nat.Med.2009_PMID.19648928	0.65 (0.60 - 0.70)	0.66 (0.61 - 0.71)	0.61 (0.50 - 0.72)	0.54 (0.46 - 0.61)	0.68 (0.62 - 0.74)	0.38 (0.14 - 0.61)	0.65 (0.52 - 0.78)	0.71 (0.61 - 0.82)	0.64 (0.59 - 0.70)	0.65 (0.60 - 0.70)	0.69 (0.63 - 0.75)	0.61 (0.53 - 0.69)	0.52 (0.35 - 0.69)	0.51 (0.24 - 0.79)	0.47 (0.24 - 0.70)	0.55 (0.35 - 0.75)	0.64 (0.43 - 0.85)	0.57 (0.26 - 0.87)	0.52 (0.36 - 0.69)	0.73 (0.53 - 0.93)	0.67 (0.51 - 0.83)	0.70 (0.32 - 1.00)	0.80 (0.65 - 0.95)	0.72 (0.54 - 0.90)	0.53 (0.33 - 0.73)	0.75 (0.61 - 0.90)	0.29 (0.02 - 0.57)	0.62 (0.47 - 0.78)	0.69 (0.37 - 1.00)	1.00 (NE)	0.70 (0.63 - 0.77)	0.70 (0.61 - 0.79)	0.57 (0.43 - 0.71)	0.81 (0.70 - 0.92)	0.69 (0.52 - 0.87)	0.61 (0.16 - 1.00)	0.64 (0.41 - 0.88)	0.53 (0.34 - 0.71)	0.55 (0.49 - 0.61)	0.48 (0.36 - 0.59)	0.57 (0.45 - 0.69)	0.60 (0.47 - 0.72)	0.57 (0.44 - 0.70)	0.52 (0.44 - 0.61)	0.58 (0.49 - 0.67)	0.53 (0.45 - 0.62)	0.57 (0.48 - 0.66)	0.56 (0.48 - 0.64)	0.61 (0.49 - 0.73)	0.50 (0.31 - 0.69)	0.54 (0.43 - 0.66)	0.50 (0.31 - 0.69)	0.57 (0.49 - 0.66)	0.61 (0.49 - 0.73)	0.53 (0.43 - 0.63)
Luminal_Progenitor_Up_Nat.Med.2009_PMID.19648928	0.72 (0.68 - 0.77)	0.74 (0.69 - 0.78)	0.63 (0.52 - 0.73)	0.60 (0.52 - 0.67)	0.78 (0.72 - 0.84)	0.38 (0.11 - 0.66)	0.63 (0.50 - 0.76)	0.70 (0.60 - 0.79)	0.75 (0.69 - 0.80)	0.70 (0.66 - 0.75)	0.75 (0.69 - 0.81)	0.62 (0.54 - 0.70)	0.44 (0.28 - 0.61)	0.64 (0.40 - 0.87)	0.56 (0.34 - 0.79)	0.51 (0.31 - 0.72)	0.71 (0.52 - 0.90)	0.78 (0.43 - 1.00)	0.66 (0.51 - 0.81)	0.74 (0.56 - 0.92)	0.79 (0.67 - 0.92)	0.74 (0.22 - 1.00)	0.84 (0.70 - 0.97)	0.73 (0.55 - 0.92)	0.75 (0.56 - 0.94)	0.90 (0.80 - 0.99)	0.31 (-0.06 - 0.67)	0.62 (0.46 - 0.77)	0.77 (0.37 - 1.00)	0.75 (NE)	0.73 (0.66 - 0.80)	0.77 (0.69 - 0.85)	0.68 (0.55 - 0.81)	0.84 (0.74 - 0.95)	0.68 (0.51 - 0.85)	0.36 (0.00 - 0.72)	0.71 (0.50 - 0.93)	0.63 (0.45 - 0.80)	0.61 (0.55 - 0.67)	0.59 (0.48 - 0.71)	0.68 (0.57 - 0.79)	0.54 (0.42 - 0.67)	0.62 (0.49 - 0.75)	0.64 (0.56 - 0.72)	0.58 (0.49 - 0.67)	0.57 (0.48 - 0.65)	0.65 (0.57 - 0.74)	0.61 (0.53 - 0.69)	0.66 (0.54 - 0.77)	0.62 (0.43 - 0.81)	0.56 (0.44 - 0.68)	0.62 (0.43 - 0.81)	0.61 (0.52 - 0.69)	0.66 (0.54 - 0.77)	0.58 (0.48 - 0.68)
Stromal_Up_Nat.Med.2009_PMID.19648928	0.46 (0.42 - 0.51)	0.46 (0.41 - 0.51)	0.52 (0.41 - 0.63)	0.47 (0.40 - 0.54)	0.46 (0.40 - 0.53)	0.55 (0.20 - 0.89)	0.57 (0.43 - 0.70)	0.61 (0.50 - 0.73)	0.42 (0.37 - 0.47)	0.49 (0.44 - 0.54)	0.50 (0.43 - 0.57)	0.57 (0.49 - 0.65)	0.61 (0.45 - 0.77)	0.47 (0.26 - 0.69)	0.47 (0.25 - 0.70)	0.57 (0.37 - 0.78)	0.46 (0.25 - 0.68)	0.13 (-0.08 - 0.34)	0.37 (0.21 - 0.53)	0.66 (0.46 - 0.85)	0.38 (0.23 - 0.54)	0.40 (0.10 - 0.71)	0.55 (0.35 - 0.75)	0.51 (0.34 - 0.69)	0.24 (0.10 - 0.37)	0.53 (0.36 - 0.71)	0.59 (-0.01 - 1.00)	0.57 (0.41 - 0.72)	0.46 (0.13 - 0.78)	0.50 (NE)	0.55 (0.47 - 0.63)	0.47 (0.37 - 0.57)	0.43 (0.30 - 0.57)	0.52 (0.36 - 0.67)	0.70 (0.53 - 0.86)	0.86 (0.58 - 1.00)	0.58 (0.36 - 0.81)	0.39 (0.21 - 0.57)	0.48 (0.42 - 0.54)	0.43 (0.31 - 0.55)	0.39 (0.27 - 0.50)	0.59 (0.47 - 0.71)	0.53 (0.39 - 0.67)	0.41 (0.33 - 0.49)	0.56 (0.47 - 0.65)	0.50 (0.42 - 0.59)	0.45 (0.36 - 0.54)	0.50 (0.42 - 0.57)	0.55 (0.43 - 0.67)	0.32 (0.15 - 0.49)	0.54 (0.43 - 0.66)	0.32 (0.15 - 0.49)	0.55 (0.46 - 0.63)	0.55 (0.43 - 0.67)	0.47 (0.37 - 0.57)
MS_CD44_DOWN_PNAS.2009_PMID.19666588	0.31 (0.26 - 0.35)	0.30 (0.25 - 0.35)	0.37 (0.26 - 0.48)	0.41 (0.33 - 0.49)	0.28 (0.22 - 0.35)	0.62 (0.38 - 0.86)	0.33 (0.20 - 0.46)	0.27 (0.17 - 0.36)	0.31 (0.26 - 0.37)	0.32 (0.27 - 0.36)	0.28 (0.22 - 0.34)	0.31 (0.24 - 0.39)	0.40 (0.23 - 0.57)	0.26 (0.07 - 0.45)	0.59 (0.37 - 0.81)	0.50 (0.28 - 0.71)	0.29 (0.10 - 0.48)	0.35 (0.04 - 0.66)	0.43 (0.27 - 0.60)	0.24 (0.10 - 0.38)	0.15 (0.04 - 0.26)	0.33 (-0.27 - 0.94)	0.19 (0.04 - 0.34)	0.32 (0.13 - 0.50)	0.49 (0.28 - 0.70)	0.15 (0.04 - 0.27)	0.54 (0.25 - 0.83)	0.34 (0.20 - 0.49)	0.19 (-0.14 - 0.51)	0.00 (NE)	0.29 (0.21 - 0.36)	0.30 (0.21 - 0.38)	0.43 (0.29 - 0.56)	0.19 (0.08 - 0.31)	0.23 (0.08 - 0.38)	0.22 (-0.08 - 0.53)	0.28 (0.08 - 0.49)	0.46 (0.28 - 0.64)	0.40 (0.34 - 0.46)	0.52 (0.40 - 0.63)	0.37 (0.25 - 0.48)	0.35 (0.22 - 0.47)	0.38 (0.25 - 0.51)	0.44 (0.36 - 0.52)	0.36 (0.27 - 0.45)	0.44 (0.35 - 0.52)	0.37 (0.29 - 0.46)	0.40 (0.32 - 0.48)	0.39 (0.27 - 0.51)	0.43 (0.24 - 0.62)	0.40 (0.28 - 0.52)	0.43 (0.24 - 0.62)	0.39 (0.31 - 0.48)	0.39 (0.27 - 0.51)	0.41 (0.31 - 0.51)
MS_CD44_UP_PNAS.2009_PMID.19666588	0.55 (0.51 - 0.59)	0.55 (0.50 - 0.59)	0.58 (0.47 - 0.69)	0.52 (0.45 - 0.59)	0.55 (0.49 - 0.62)	0.49 (0.14 - 0.84)	0.63 (0.50 - 0.76)	0.68 (0.57 - 0.79)	0.51 (0.46 - 0.56)	0.57 (0.52 - 0.62)	0.60 (0.54 - 0.67)	0.63 (0.55 - 0.70)	0.61 (0.45 - 0.77)	0.53 (0.31 - 0.75)	0.50 (0.28 - 0.73)	0.59 (0.39 - 0.79)	0.46 (0.25 - 0.68)	0.37 (0.09 - 0.64)	0.47 (0.31 - 0.63)	0.73 (0.58 - 0.88)	0.53 (0.37 - 0.69)	0.47 (0.12 - 0.83)	0.68 (0.49 - 0.87)	0.62 (0.44 - 0.80)	0.30 (0.13 - 0.47)	0.61 (0.44 - 0.77)	0.56 (-0.02 - 1.00)	0.64 (0.48 - 0.79)	0.58 (0.30 - 0.87)	0.50 (NE)	0.63 (0.55 - 0.71)	0.56 (0.47 - 0.66)	0.46 (0.32 - 0.59)	0.69 (0.55 - 0.83)	0.79 (0.64 - 0.94)	0.86 (0.58 - 1.00)	0.72 (0.51 - 0.94)	0.43 (0.25 - 0.62)	0.54 (0.48 - 0.61)	0.47 (0.35 - 0.59)	0.48 (0.37 - 0.60)	0.65 (0.54 - 0.77)	0.59 (0.46 - 0.73)	0.48 (0.39 - 0.56)	0.62 (0.53 - 0.71)	0.56 (0.47 - 0.64)	0.53 (0.44 - 0.62)	0.55 (0.47 - 0.62)	0.59 (0.47 - 0.71)	0.41 (0.23 - 0.60)	0.58 (0.46 - 0.69)	0.41 (0.23 - 0.60)	0.58 (0.50 - 0.66)	0.59 (0.47 - 0.71)	0.52 (0.42 - 0.62)
Troester_Wound_Signature_Clin.Cancer.Res.2009_PMID.19887484	0.51 (0.47 - 0.55)	0.51 (0.46 - 0.55)	0.54 (0.43 - 0.66)	0.48 (0.41 - 0.54)	0.51 (0.45 - 0.58)	0.50 (0.19 - 0.81)	0.60 (0.47 - 0.73)	0.68 (0.57 - 0.78)	0.46 (0.41 - 0.51)	0.53 (0.48 - 0.58)	0.54 (0.47 - 0.61)	0.59 (0.51 - 0.67)	0.63 (0.47 - 0.79)	0.44 (0.23 - 0.66)	0.43 (0.20 - 0.65)	0.61 (0.41 - 0.81)	0.48 (0.26 - 0.70)	0.22 (-0.01 - 0.44)	0.36 (0.20 - 0.52)	0.72 (0.57 - 0.87)	0.45 (0.29 - 0.61)	0.40 (0.10 - 0.70)	0.64 (0.45 - 0.83)	0.56 (0.38 - 0.73)	0.28 (0.13 - 0.43)	0.57 (0.40 - 0.74)	0.54 (0.02 - 1.00)	0.59 (0.44 - 0.75)	0.50 (0.20 - 0.80)	0.75 (NE)	0.60 (0.52 - 0.68)	0.53 (0.43 - 0.62)	0.44 (0.31 - 0.58)	0.61 (0.46 - 0.75)	0.73 (0.56 - 0.89)	0.86 (0.58 - 1.00)	0.63 (0.40 - 0.86)	0.42 (0.24 - 0.60)	0.49 (0.43 - 0.55)	0.43 (0.31 - 0.55)	0.40 (0.29 - 0.52)	0.61 (0.49 - 0.73)	0.54 (0.40 - 0.68)	0.42 (0.33 - 0.50)	0.58 (0.48 - 0.67)	0.51 (0.43 - 0.60)	0.47 (0.38 - 0.56)	0.52 (0.44 - 0.60)	0.57 (0.45 - 0.69)	0.36 (0.18 - 0.53)	0.56 (0.44 - 0.68)	0.36 (0.18 - 0.53)	0.57 (0.48 - 0.65)	0.57 (0.45 - 0.69)	0.49 (0.39 - 0.59)
MHC.I.CoreGenes_Lauss_NatCommun.2017_PMID29170503	0.73 (0.69 - 0.78)	0.74 (0.70 - 0.79)	0.62 (0.51 - 0.73)	0.69 (0.62 - 0.76)	0.74 (0.68 - 0.80)	0.51 (0.20 - 0.82)	0.62 (0.48 - 0.75)	0.73 (0.62 - 0.83)	0.75 (0.70 - 0.79)	0.71 (0.67 - 0.76)	0.75 (0.69 - 0.81)	0.72 (0.65 - 0.80)	0.62 (0.45 - 0.79)	0.83 (0.66 - 1.00)	0.63 (0.40 - 0.85)	0.67 (0.49 - 0.85)	0.77 (0.60 - 0.94)	0.83 (0.63 - 1.00)	0.64 (0.49 - 0.79)	0.76 (0.59 - 0.92)	0.90 (0.80 - 1.00)	0.58 (0.00 - 1.00)	0.72 (0.54 - 0.89)	0.70 (0.52 - 0.88)	0.63 (0.46 - 0.79)	0.87 (0.77 - 0.97)	0.62 (0.32 - 0.91)	0.64 (0.49 - 0.79)	0.77 (0.32 - 1.00)	1.00 (NE)	0.68 (0.60 - 0.75)	0.67 (0.58 - 0.76)	0.58 (0.45 - 0.72)	0.78 (0.65 - 0.90)	0.74 (0.58 - 0.90)	0.64 (0.32 - 0.96)	0.78 (0.59 - 0.96)	0.70 (0.54 - 0.86)	0.63 (0.57 - 0.69)	0.57 (0.45 - 0.69)	0.64 (0.53 - 0.75)	0.67 (0.55 - 0.79)	0.64 (0.52 - 0.77)	0.61 (0.52 - 0.69)	0.65 (0.57 - 0.74)	0.62 (0.53 - 0.70)	0.64 (0.56 - 0.72)	0.63 (0.55 - 0.71)	0.64 (0.52 - 0.76)	0.60 (0.37 - 0.83)	0.64 (0.52 - 0.75)	0.60 (0.37 - 0.83)	0.64 (0.56 - 0.72)	0.64 (0.52 - 0.76)	0.62 (0.52 - 0.73)
Duke_Module15_p63_Mike_PMID.20335537	0.55 (0.50 - 0.59)	0.56 (0.51 - 0.61)	0.51 (0.40 - 0.63)	0.53 (0.46 - 0.61)	0.58 (0.51 - 0.65)	0.72 (0.49 - 0.94)	0.42 (0.29 - 0.56)	0.44 (0.33 - 0.56)	0.59 (0.54 - 0.65)	0.54 (0.49 - 0.59)	0.56 (0.49 - 0.63)	0.47 (0.39 - 0.55)	0.40 (0.23 - 0.57)	0.42 (0.17 - 0.67)	0.67 (0.46 - 0.88)	0.55 (0.35 - 0.75)	0.58 (0.37 - 0.80)	0.80 (0.57 - 1.00)	0.51 (0.35 - 0.67)	0.48 (0.33 - 0.62)	0.45 (0.28 - 0.63)	0.63 (0.38 - 0.88)	0.52 (0.32 - 0.72)	0.61 (0.44 - 0.79)	0.78 (0.58 - 0.98)	0.49 (0.31 - 0.68)	0.60 (0.34 - 0.86)	0.47 (0.31 - 0.63)	0.25 (-0.01 - 0.51)	0.25 (NE)	0.47 (0.38 - 0.55)	0.50 (0.40 - 0.60)	0.50 (0.37 - 0.64)	0.50 (0.35 - 0.65)	0.32 (0.15 - 0.49)	0.11 (-0.08 - 0.31)	0.42 (0.18 - 0.66)	0.61 (0.43 - 0.79)	0.49 (0.43 - 0.55)	0.55 (0.44 - 0.67)	0.54 (0.42 - 0.66)	0.41 (0.28 - 0.53)	0.44 (0.31 - 0.57)	0.55 (0.46 - 0.63)	0.42 (0.33 - 0.51)	0.49 (0.40 - 0.57)	0.49 (0.40 - 0.58)	0.50 (0.42 - 0.57)	0.49 (0.37 - 0.62)	0.53 (0.35 - 0.72)	0.48 (0.36 - 0.60)	0.53 (0.35 - 0.72)	0.49 (0.40 - 0.57)	0.49 (0.37 - 0.62)	0.50 (0.40 - 0.60)
Duke_Module14_p53_Mike_PMID.20335537	0.26 (0.22 - 0.30)	0.24 (0.19 - 0.28)	0.36 (0.25 - 0.47)	0.36 (0.29 - 0.43)	0.20 (0.15 - 0.26)	0.55 (0.25 - 0.86)	0.35 (0.23 - 0.48)	0.25 (0.15 - 0.34)	0.24 (0.19 - 0.28)	0.28 (0.23 - 0.32)	0.22 (0.17 - 0.28)	0.34 (0.27 - 0.42)	0.45 (0.28 - 0.62)	0.36 (0.13 - 0.60)	0.39 (0.18 - 0.61)	0.35 (0.16 - 0.54)	0.24 (0.06 - 0.42)	0.18 (-0.09 - 0.45)	0.37 (0.22 - 0.53)	0.19 (0.03 - 0.34)	0.16 (0.04 - 0.28)	0.26 (-0.26 - 0.78)	0.16 (0.02 - 0.30)	0.23 (0.06 - 0.41)	0.27 (0.11 - 0.44)	0.11 (0.01 - 0.21)	0.67 (0.35 - 0.98)	0.35 (0.20 - 0.50)	0.31 (-0.04 - 0.66)	0.25 (NE)	0.26 (0.19 - 0.34)	0.24 (0.16 - 0.32)	0.34 (0.21 - 0.47)	0.15 (0.05 - 0.26)	0.33 (0.15 - 0.50)	0.56 (0.13 - 0.98)	0.33 (0.09 - 0.57)	0.33 (0.16 - 0.49)	0.39 (0.33 - 0.45)	0.43 (0.32 - 0.55)	0.33 (0.22 - 0.44)	0.40 (0.28 - 0.52)	0.39 (0.27 - 0.52)	0.38 (0.30 - 0.46)	0.40 (0.31 - 0.48)	0.42 (0.33 - 0.50)	0.36 (0.28 - 0.44)	0.38 (0.30 - 0.46)	0.33 (0.21 - 0.44)	0.38 (0.17 - 0.60)	0.42 (0.31 - 0.54)	0.38 (0.17 - 0.60)	0.38 (0.30 - 0.46)	0.33 (0.21 - 0.44)	0.41 (0.30 - 0.52)
Duke_Module20_stat3_Mike_PMID.20335537	0.66 (0.61 - 0.70)	0.67 (0.62 - 0.72)	0.60 (0.49 - 0.71)	0.57 (0.49 - 0.65)	0.69 (0.63 - 0.75)	0.44 (0.15 - 0.72)	0.62 (0.49 - 0.75)	0.70 (0.59 - 0.82)	0.66 (0.60 - 0.72)	0.66 (0.62 - 0.71)	0.72 (0.66 - 0.78)	0.62 (0.54 - 0.70)	0.50 (0.33 - 0.67)	0.56 (0.32 - 0.80)	0.58 (0.36 - 0.81)	0.61 (0.42 - 0.80)	0.62 (0.40 - 0.84)	0.55 (0.23 - 0.87)	0.58 (0.41 - 0.74)	0.71 (0.47 - 0.96)	0.65 (0.48 - 0.83)	0.75 (0.48 - 1.00)	0.79 (0.63 - 0.95)	0.80 (0.64 - 0.95)	0.52 (0.32 - 0.72)	0.76 (0.61 - 0.90)	0.36 (-0.06 - 0.78)	0.63 (0.48 - 0.78)	0.52 (0.18 - 0.86)	0.75 (NE)	0.69 (0.61 - 0.76)	0.67 (0.58 - 0.76)	0.55 (0.41 - 0.69)	0.79 (0.68 - 0.90)	0.71 (0.53 - 0.89)	0.61 (0.17 - 1.00)	0.64 (0.38 - 0.90)	0.47 (0.29 - 0.65)	0.56 (0.50 - 0.62)	0.54 (0.42 - 0.65)	0.56 (0.44 - 0.67)	0.58 (0.46 - 0.71)	0.57 (0.44 - 0.71)	0.55 (0.46 - 0.63)	0.58 (0.49 - 0.67)	0.56 (0.47 - 0.64)	0.56 (0.48 - 0.65)	0.54 (0.46 - 0.62)	0.61 (0.49 - 0.73)	0.45 (0.25 - 0.65)	0.53 (0.41 - 0.65)	0.45 (0.25 - 0.65)	0.57 (0.48 - 0.65)	0.61 (0.49 - 0.73)	0.50 (0.40 - 0.61)
Duke_Module01_acidosis_Mike_PMID.20335537	0.56 (0.51 - 0.60)	0.55 (0.50 - 0.60)	0.57 (0.46 - 0.68)	0.49 (0.42 - 0.56)	0.56 (0.50 - 0.63)	0.37 (0.09 - 0.65)	0.64 (0.51 - 0.77)	0.67 (0.56 - 0.77)	0.52 (0.47 - 0.58)	0.56 (0.52 - 0.61)	0.59 (0.53 - 0.66)	0.60 (0.52 - 0.68)	0.59 (0.41 - 0.76)	0.52 (0.28 - 0.75)	0.40 (0.18 - 0.62)	0.55 (0.34 - 0.76)	0.44 (0.22 - 0.66)	0.35 (0.08 - 0.62)	0.46 (0.30 - 0.62)	0.69 (0.55 - 0.83)	0.61 (0.45 - 0.77)	0.60 (0.29 - 0.90)	0.69 (0.50 - 0.88)	0.60 (0.42 - 0.79)	0.30 (0.12 - 0.48)	0.63 (0.47 - 0.80)	0.44 (0.00 - 0.87)	0.61 (0.46 - 0.77)	0.67 (0.40 - 0.94)	1.00 (NE)	0.65 (0.57 - 0.72)	0.60 (0.51 - 0.70)	0.48 (0.35 - 0.62)	0.74 (0.61 - 0.86)	0.77 (0.61 - 0.92)	0.86 (0.62 - 1.00)	0.68 (0.46 - 0.91)	0.42 (0.24 - 0.60)	0.53 (0.47 - 0.59)	0.45 (0.34 - 0.57)	0.49 (0.37 - 0.60)	0.61 (0.49 - 0.73)	0.57 (0.44 - 0.71)	0.47 (0.39 - 0.55)	0.59 (0.50 - 0.68)	0.53 (0.44 - 0.61)	0.53 (0.44 - 0.62)	0.52 (0.44 - 0.60)	0.56 (0.44 - 0.68)	0.44 (0.26 - 0.62)	0.53 (0.41 - 0.65)	0.44 (0.26 - 0.62)	0.54 (0.46 - 0.63)	0.56 (0.44 - 0.68)	0.50 (0.40 - 0.60)
Duke_Module19_src_Mike_PMID.20335537	0.58 (0.53 - 0.63)	0.59 (0.54 - 0.64)	0.49 (0.38 - 0.61)	0.46 (0.37 - 0.55)	0.60 (0.52 - 0.67)	0.35 (-0.02 - 0.73)	0.49 (0.35 - 0.63)	0.51 (0.39 - 0.63)	0.61 (0.55 - 0.67)	0.55 (0.49 - 0.60)	0.54 (0.47 - 0.61)	0.44 (0.36 - 0.52)	0.38 (0.22 - 0.53)	0.41 (0.19 - 0.64)	0.42 (0.19 - 0.64)	0.32 (0.14 - 0.50)	0.53 (0.31 - 0.75)	0.68 (0.33 - 1.00)	0.56 (0.40 - 0.72)	0.38 (0.12 - 0.63)	0.67 (0.51 - 0.82)	0.72 (0.30 - 1.00)	0.62 (0.43 - 0.82)	0.48 (0.27 - 0.69)	0.74 (0.52 - 0.96)	0.66 (0.49 - 0.83)	0.32 (-0.27 - 0.91)	0.39 (0.23 - 0.55)	0.85 (0.66 - 1.00)	0.50 (NE)	0.60 (0.52 - 0.68)	0.69 (0.60 - 0.78)	0.65 (0.52 - 0.78)	0.71 (0.56 - 0.85)	0.42 (0.23 - 0.60)	0.11 (-0.12 - 0.35)	0.46 (0.20 - 0.73)	0.47 (0.29 - 0.66)	0.49 (0.43 - 0.55)	0.50 (0.38 - 0.62)	0.57 (0.45 - 0.68)	0.40 (0.28 - 0.53)	0.47 (0.34 - 0.60)	0.53 (0.45 - 0.62)	0.43 (0.35 - 0.52)	0.45 (0.37 - 0.54)	0.52 (0.43 - 0.61)	0.50 (0.42 - 0.58)	0.46 (0.33 - 0.58)	0.64 (0.45 - 0.84)	0.48 (0.35 - 0.60)	0.64 (0.45 - 0.84)	0.47 (0.38 - 0.55)	0.46 (0.33 - 0.58)	0.53 (0.43 - 0.64)
Duke_Module03_betacatenin_Mike_PMID.20335537	0.64 (0.60 - 0.68)	0.66 (0.61 - 0.71)	0.53 (0.42 - 0.64)	0.55 (0.47 - 0.63)	0.69 (0.62 - 0.75)	0.54 (0.15 - 0.93)	0.48 (0.34 - 0.61)	0.56 (0.44 - 0.68)	0.69 (0.63 - 0.74)	0.62 (0.57 - 0.67)	0.66 (0.59 - 0.72)	0.50 (0.42 - 0.58)	0.40 (0.24 - 0.56)	0.47 (0.25 - 0.70)	0.62 (0.40 - 0.83)	0.53 (0.32 - 0.73)	0.61 (0.40 - 0.81)	0.83 (0.62 - 1.00)	0.59 (0.43 - 0.75)	0.59 (0.39 - 0.79)	0.67 (0.51 - 0.82)	0.75 (0.36 - 1.00)	0.59 (0.40 - 0.79)	0.69 (0.52 - 0.86)	0.82 (0.64 - 1.00)	0.66 (0.48 - 0.83)	0.37 (-0.18 - 0.92)	0.51 (0.35 - 0.67)	0.48 (0.17 - 0.78)	0.25 (NE)	0.61 (0.53 - 0.69)	0.68 (0.59 - 0.77)	0.59 (0.46 - 0.72)	0.76 (0.62 - 0.89)	0.42 (0.23 - 0.60)	0.11 (-0.12 - 0.35)	0.54 (0.30 - 0.77)	0.69 (0.53 - 0.86)	0.54 (0.48 - 0.60)	0.59 (0.47 - 0.71)	0.63 (0.52 - 0.74)	0.43 (0.31 - 0.55)	0.48 (0.34 - 0.61)	0.61 (0.53 - 0.69)	0.45 (0.36 - 0.54)	0.52 (0.43 - 0.60)	0.56 (0.47 - 0.65)	0.53 (0.45 - 0.61)	0.54 (0.41 - 0.66)	0.66 (0.47 - 0.84)	0.45 (0.33 - 0.57)	0.66 (0.47 - 0.84)	0.49 (0.41 - 0.58)	0.54 (0.41 - 0.66)	0.52 (0.42 - 0.62)
Duke_Module02_akt_Mike_PMID.20335537	0.48 (0.43 - 0.52)	0.48 (0.43 - 0.53)	0.49 (0.38 - 0.60)	0.54 (0.46 - 0.61)	0.47 (0.40 - 0.54)	0.85 (0.69 - 1.00)	0.38 (0.25 - 0.52)	0.37 (0.26 - 0.48)	0.51 (0.45 - 0.57)	0.47 (0.42 - 0.52)	0.48 (0.41 - 0.55)	0.44 (0.36 - 0.52)	0.45 (0.28 - 0.62)	0.44 (0.19 - 0.68)	0.70 (0.50 - 0.90)	0.54 (0.33 - 0.75)	0.48 (0.26 - 0.69)	0.78 (0.56 - 1.00)	0.54 (0.37 - 0.70)	0.35 (0.22 - 0.49)	0.40 (0.23 - 0.57)	0.46 (0.15 - 0.76)	0.44 (0.24 - 0.64)	0.52 (0.34 - 0.71)	0.67 (0.47 - 0.87)	0.36 (0.19 - 0.53)	0.78 (0.56 - 1.00)	0.43 (0.27 - 0.59)	0.19 (-0.03 - 0.40)	0.00 (NE)	0.37 (0.29 - 0.45)	0.37 (0.27 - 0.47)	0.47 (0.33 - 0.60)	0.27 (0.13 - 0.41)	0.29 (0.13 - 0.45)	0.14 (-0.09 - 0.36)	0.35 (0.13 - 0.57)	0.47 (0.28 - 0.65)	0.47 (0.41 - 0.53)	0.54 (0.42 - 0.66)	0.49 (0.38 - 0.61)	0.38 (0.26 - 0.50)	0.45 (0.33 - 0.58)	0.52 (0.43 - 0.60)	0.42 (0.33 - 0.50)	0.46 (0.38 - 0.55)	0.48 (0.39 - 0.56)	0.46 (0.38 - 0.53)	0.43 (0.31 - 0.56)	0.47 (0.29 - 0.65)	0.47 (0.35 - 0.58)	0.47 (0.29 - 0.65)	0.45 (0.37 - 0.54)	0.43 (0.31 - 0.56)	0.47 (0.37 - 0.57)
Duke_Module21_tgfb_Mike_PMID.20335537	0.45 (0.40 - 0.49)	0.44 (0.39 - 0.49)	0.51 (0.40 - 0.63)	0.42 (0.33 - 0.50)	0.46 (0.38 - 0.53)	0.51 (0.20 - 0.81)	0.54 (0.40 - 0.67)	0.57 (0.45 - 0.70)	0.40 (0.35 - 0.46)	0.47 (0.42 - 0.52)	0.50 (0.43 - 0.57)	0.48 (0.39 - 0.56)	0.53 (0.36 - 0.70)	0.35 (0.13 - 0.57)	0.42 (0.20 - 0.64)	0.53 (0.33 - 0.72)	0.35 (0.15 - 0.55)	0.25 (-0.01 - 0.51)	0.36 (0.21 - 0.52)	0.60 (0.33 - 0.86)	0.24 (0.07 - 0.42)	0.44 (0.05 - 0.83)	0.58 (0.38 - 0.77)	0.57 (0.38 - 0.76)	0.33 (0.18 - 0.48)	0.48 (0.29 - 0.66)	0.47 (0.04 - 0.91)	0.55 (0.39 - 0.71)	0.38 (0.09 - 0.66)	0.50 (NE)	0.52 (0.44 - 0.60)	0.47 (0.37 - 0.57)	0.42 (0.28 - 0.56)	0.50 (0.35 - 0.65)	0.59 (0.41 - 0.77)	0.69 (0.30 - 1.00)	0.47 (0.23 - 0.71)	0.39 (0.21 - 0.57)	0.44 (0.38 - 0.50)	0.45 (0.33 - 0.57)	0.36 (0.25 - 0.47)	0.50 (0.38 - 0.63)	0.44 (0.31 - 0.57)	0.41 (0.32 - 0.49)	0.47 (0.38 - 0.56)	0.48 (0.39 - 0.56)	0.40 (0.31 - 0.48)	0.43 (0.36 - 0.51)	0.51 (0.39 - 0.64)	0.25 (0.08 - 0.42)	0.45 (0.34 - 0.57)	0.25 (0.08 - 0.42)	0.48 (0.40 - 0.57)	0.51 (0.39 - 0.64)	0.39 (0.29 - 0.48)
Duke_Module07_glucosedepletion_Mike_PMID.20335537	0.67 (0.62 - 0.71)	0.69 (0.64 - 0.74)	0.59 (0.48 - 0.70)	0.61 (0.52 - 0.69)	0.70 (0.64 - 0.77)	0.66 (0.43 - 0.90)	0.52 (0.39 - 0.66)	0.64 (0.52 - 0.76)	0.70 (0.65 - 0.75)	0.66 (0.62 - 0.71)	0.71 (0.65 - 0.78)	0.60 (0.51 - 0.68)	0.44 (0.26 - 0.61)	0.59 (0.37 - 0.82)	0.72 (0.53 - 0.92)	0.65 (0.47 - 0.83)	0.64 (0.44 - 0.85)	0.78 (0.54 - 1.00)	0.60 (0.44 - 0.76)	0.70 (0.45 - 0.94)	0.61 (0.42 - 0.81)	0.74 (0.44 - 1.00)	0.70 (0.51 - 0.89)	0.76 (0.61 - 0.91)	0.73 (0.54 - 0.92)	0.70 (0.52 - 0.89)	0.54 (0.29 - 0.79)	0.57 (0.41 - 0.73)	0.35 (0.05 - 0.66)	0.25 (NE)	0.64 (0.55 - 0.72)	0.65 (0.55 - 0.74)	0.57 (0.42 - 0.71)	0.72 (0.59 - 0.86)	0.55 (0.36 - 0.74)	0.47 (0.13 - 0.82)	0.56 (0.31 - 0.82)	0.59 (0.41 - 0.77)	0.57 (0.51 - 0.63)	0.60 (0.48 - 0.72)	0.61 (0.49 - 0.72)	0.50 (0.37 - 0.63)	0.56 (0.43 - 0.68)	0.60 (0.52 - 0.69)	0.53 (0.44 - 0.62)	0.55 (0.47 - 0.64)	0.58 (0.50 - 0.67)	0.54 (0.46 - 0.62)	0.57 (0.45 - 0.70)	0.60 (0.40 - 0.80)	0.49 (0.37 - 0.60)	0.60 (0.40 - 0.80)	0.53 (0.44 - 0.61)	0.57 (0.45 - 0.70)	0.53 (0.42 - 0.63)
Duke_Module06_er_Mike_PMID.20335537	0.28 (0.24 - 0.32)	0.27 (0.22 - 0.32)	0.38 (0.27 - 0.49)	0.41 (0.33 - 0.49)	0.23 (0.17 - 0.29)	0.68 (0.39 - 0.98)	0.37 (0.24 - 0.50)	0.30 (0.20 - 0.40)	0.26 (0.21 - 0.31)	0.31 (0.26 - 0.35)	0.26 (0.20 - 0.32)	0.40 (0.32 - 0.48)	0.54 (0.37 - 0.71)	0.36 (0.11 - 0.61)	0.47 (0.24 - 0.69)	0.51 (0.30 - 0.71)	0.29 (0.10 - 0.48)	0.22 (-0.11 - 0.54)	0.36 (0.21 - 0.51)	0.26 (0.08 - 0.44)	0.23 (0.09 - 0.37)	0.28 (-0.27 - 0.83)	0.20 (0.05 - 0.35)	0.28 (0.09 - 0.47)	0.23 (0.04 - 0.43)	0.12 (0.02 - 0.22)	0.77 (0.35 - 1.00)	0.39 (0.23 - 0.54)	0.19 (-0.14 - 0.51)	0.25 (NE)	0.27 (0.19 - 0.34)	0.22 (0.14 - 0.30)	0.29 (0.17 - 0.42)	0.17 (0.06 - 0.27)	0.34 (0.16 - 0.51)	0.69 (0.36 - 1.00)	0.30 (0.08 - 0.52)	0.34 (0.17 - 0.51)	0.41 (0.35 - 0.47)	0.43 (0.31 - 0.54)	0.34 (0.23 - 0.45)	0.46 (0.34 - 0.59)	0.41 (0.28 - 0.54)	0.38 (0.30 - 0.46)	0.44 (0.35 - 0.53)	0.44 (0.36 - 0.53)	0.37 (0.28 - 0.45)	0.39 (0.31 - 0.46)	0.34 (0.22 - 0.45)	0.36 (0.19 - 0.54)	0.44 (0.32 - 0.56)	0.36 (0.19 - 0.54)	0.39 (0.31 - 0.47)	0.34 (0.22 - 0.45)	0.42 (0.32 - 0.52)
Duke_Module08_her2_Mike_PMID.20335537	0.42 (0.37 - 0.46)	0.39 (0.34 - 0.45)	0.57 (0.45 - 0.68)	0.39 (0.29 - 0.48)	0.42 (0.34 - 0.49)	0.65 (0.31 - 0.98)	0.52 (0.38 - 0.65)	0.51 (0.38 - 0.63)	0.36 (0.31 - 0.42)	0.44 (0.39 - 0.49)	0.41 (0.34 - 0.48)	0.48 (0.40 - 0.56)	0.54 (0.37 - 0.71)	0.36 (0.14 - 0.57)	0.37 (0.15 - 0.60)	0.49 (0.30 - 0.69)	0.20 (0.04 - 0.36)	0.30 (0.00 - 0.60)	0.32 (0.17 - 0.47)	0.50 (0.23 - 0.76)	0.33 (0.13 - 0.53)	0.37 (-0.03 - 0.77)	0.49 (0.29 - 0.69)	0.46 (0.26 - 0.65)	0.35 (0.15 - 0.55)	0.42 (0.24 - 0.60)	0.68 (0.25 - 1.00)	0.55 (0.39 - 0.70)	0.44 (0.15 - 0.72)	0.25 (NE)	0.42 (0.34 - 0.51)	0.37 (0.27 - 0.46)	0.40 (0.27 - 0.53)	0.30 (0.15 - 0.45)	0.58 (0.40 - 0.76)	0.78 (0.34 - 1.00)	0.44 (0.21 - 0.66)	0.28 (0.12 - 0.44)	0.39 (0.33 - 0.45)	0.43 (0.31 - 0.55)	0.37 (0.25 - 0.48)	0.38 (0.26 - 0.50)	0.39 (0.26 - 0.52)	0.40 (0.31 - 0.48)	0.38 (0.30 - 0.47)	0.40 (0.32 - 0.49)	0.38 (0.29 - 0.46)	0.46 (0.39 - 0.54)	0.51 (0.39 - 0.64)	0.37 (0.21 - 0.54)	0.47 (0.35 - 0.59)	0.37 (0.21 - 0.54)	0.49 (0.40 - 0.58)	0.51 (0.39 - 0.64)	0.44 (0.34 - 0.53)
Duke_Module04_e2f1_Mike_PMID.20335537	0.64 (0.60 - 0.68)	0.66 (0.61 - 0.71)	0.56 (0.45 - 0.67)	0.61 (0.54 - 0.69)	0.67 (0.61 - 0.74)	0.74 (0.55 - 0.93)	0.47 (0.33 - 0.60)	0.55 (0.43 - 0.67)	0.69 (0.64 - 0.74)	0.63 (0.58 - 0.68)	0.68 (0.62 - 0.74)	0.55 (0.47 - 0.63)	0.39 (0.23 - 0.56)	0.65 (0.43 - 0.87)	0.70 (0.49 - 0.90)	0.62 (0.42 - 0.81)	0.65 (0.44 - 0.85)	0.87 (0.69 - 1.00)	0.66 (0.50 - 0.81)	0.62 (0.44 - 0.81)	0.60 (0.42 - 0.78)	0.79 (0.54 - 1.00)	0.62 (0.43 - 0.81)	0.72 (0.56 - 0.88)	0.75 (0.57 - 0.93)	0.63 (0.44 - 0.82)	0.69 (0.49 - 0.89)	0.52 (0.36 - 0.67)	0.29 (0.03 - 0.56)	0.25 (NE)	0.57 (0.49 - 0.66)	0.61 (0.51 - 0.71)	0.55 (0.41 - 0.69)	0.69 (0.54 - 0.83)	0.41 (0.23 - 0.59)	0.22 (-0.08 - 0.53)	0.46 (0.23 - 0.70)	0.64 (0.46 - 0.81)	0.56 (0.50 - 0.62)	0.60 (0.48 - 0.71)	0.64 (0.53 - 0.75)	0.46 (0.33 - 0.59)	0.51 (0.38 - 0.64)	0.62 (0.54 - 0.70)	0.49 (0.39 - 0.58)	0.53 (0.45 - 0.62)	0.58 (0.49 - 0.66)	0.52 (0.44 - 0.60)	0.52 (0.40 - 0.65)	0.63 (0.43 - 0.83)	0.46 (0.34 - 0.58)	0.63 (0.43 - 0.83)	0.49 (0.41 - 0.58)	0.52 (0.40 - 0.65)	0.52 (0.41 - 0.62)
Duke_Module05_egfr_Mike_PMID.20335537	0.48 (0.43 - 0.53)	0.48 (0.43 - 0.54)	0.49 (0.37 - 0.61)	0.49 (0.40 - 0.58)	0.51 (0.44 - 0.59)	0.59 (0.27 - 0.91)	0.48 (0.34 - 0.61)	0.57 (0.44 - 0.69)	0.46 (0.40 - 0.52)	0.50 (0.45 - 0.55)	0.57 (0.50 - 0.63)	0.49 (0.41 - 0.58)	0.48 (0.31 - 0.65)	0.44 (0.21 - 0.67)	0.54 (0.31 - 0.77)	0.62 (0.44 - 0.81)	0.40 (0.19 - 0.61)	0.27 (0.00 - 0.53)	0.52 (0.36 - 0.69)	0.68 (0.44 - 0.91)	0.25 (0.07 - 0.43)	0.54 (0.10 - 0.98)	0.56 (0.36 - 0.76)	0.65 (0.48 - 0.83)	0.46 (0.23 - 0.70)	0.42 (0.23 - 0.60)	0.54 (0.07 - 1.00)	0.50 (0.34 - 0.66)	0.31 (0.05 - 0.58)	0.50 (NE)	0.50 (0.42 - 0.58)	0.45 (0.35 - 0.55)	0.42 (0.29 - 0.56)	0.45 (0.30 - 0.60)	0.54 (0.36 - 0.73)	0.67 (0.29 - 1.00)	0.44 (0.21 - 0.67)	0.47 (0.28 - 0.65)	0.49 (0.43 - 0.55)	0.53 (0.41 - 0.65)	0.40 (0.28 - 0.51)	0.54 (0.41 - 0.66)	0.49 (0.36 - 0.62)	0.47 (0.38 - 0.55)	0.51 (0.42 - 0.60)	0.53 (0.45 - 0.62)	0.44 (0.36 - 0.53)	0.47 (0.39 - 0.54)	0.56 (0.44 - 0.68)	0.37 (0.21 - 0.53)	0.44 (0.32 - 0.55)	0.37 (0.21 - 0.53)	0.50 (0.41 - 0.58)	0.56 (0.44 - 0.68)	0.41 (0.32 - 0.51)
Duke_Module17_pr_Mike_PMID.20335537	0.29 (0.24 - 0.33)	0.28 (0.23 - 0.33)	0.36 (0.25 - 0.47)	0.40 (0.33 - 0.48)	0.25 (0.19 - 0.31)	0.60 (0.36 - 0.84)	0.35 (0.22 - 0.47)	0.27 (0.17 - 0.37)	0.28 (0.23 - 0.34)	0.30 (0.26 - 0.35)	0.26 (0.20 - 0.32)	0.35 (0.28 - 0.43)	0.46 (0.29 - 0.63)	0.34 (0.11 - 0.57)	0.46 (0.24 - 0.69)	0.49 (0.29 - 0.70)	0.32 (0.12 - 0.52)	0.23 (-0.09 - 0.56)	0.39 (0.23 - 0.55)	0.24 (0.08 - 0.40)	0.18 (0.06 - 0.30)	0.30 (-0.29 - 0.88)	0.19 (0.04 - 0.34)	0.28 (0.09 - 0.47)	0.37 (0.17 - 0.56)	0.13 (0.03 - 0.24)	0.59 (0.24 - 0.94)	0.35 (0.20 - 0.50)	0.21 (-0.16 - 0.57)	0.00 (NE)	0.27 (0.20 - 0.34)	0.25 (0.17 - 0.34)	0.37 (0.24 - 0.51)	0.17 (0.06 - 0.28)	0.26 (0.10 - 0.41)	0.44 (0.02 - 0.87)	0.27 (0.06 - 0.48)	0.41 (0.23 - 0.59)	0.39 (0.33 - 0.45)	0.44 (0.33 - 0.56)	0.34 (0.22 - 0.45)	0.41 (0.28 - 0.53)	0.38 (0.25 - 0.50)	0.39 (0.31 - 0.47)	0.39 (0.30 - 0.48)	0.43 (0.34 - 0.51)	0.36 (0.27 - 0.44)	0.41 (0.33 - 0.49)	0.36 (0.25 - 0.48)	0.44 (0.23 - 0.66)	0.43 (0.31 - 0.55)	0.44 (0.23 - 0.66)	0.40 (0.31 - 0.48)	0.36 (0.25 - 0.48)	0.43 (0.33 - 0.54)
Duke_Module13_myc_Mike_PMID.20335537	0.61 (0.57 - 0.66)	0.63 (0.58 - 0.68)	0.54 (0.42 - 0.65)	0.54 (0.46 - 0.62)	0.66 (0.59 - 0.72)	0.56 (0.19 - 0.93)	0.46 (0.32 - 0.60)	0.53 (0.41 - 0.65)	0.66 (0.61 - 0.71)	0.60 (0.55 - 0.65)	0.63 (0.57 - 0.70)	0.48 (0.40 - 0.56)	0.41 (0.25 - 0.57)	0.47 (0.23 - 0.70)	0.62 (0.40 - 0.83)	0.52 (0.32 - 0.73)	0.54 (0.33 - 0.76)	0.83 (0.63 - 1.00)	0.58 (0.43 - 0.74)	0.53 (0.33 - 0.73)	0.59 (0.41 - 0.76)	0.75 (0.46 - 1.00)	0.60 (0.41 - 0.80)	0.69 (0.52 - 0.85)	0.82 (0.62 - 1.00)	0.62 (0.43 - 0.80)	0.40 (-0.13 - 0.92)	0.49 (0.32 - 0.65)	0.40 (0.10 - 0.70)	0.25 (NE)	0.57 (0.48 - 0.65)	0.63 (0.54 - 0.73)	0.54 (0.40 - 0.68)	0.71 (0.56 - 0.85)	0.37 (0.19 - 0.55)	0.11 (-0.12 - 0.35)	0.46 (0.23 - 0.70)	0.62 (0.44 - 0.79)	0.51 (0.45 - 0.57)	0.58 (0.46 - 0.70)	0.58 (0.47 - 0.70)	0.41 (0.29 - 0.53)	0.44 (0.31 - 0.58)	0.58 (0.50 - 0.66)	0.43 (0.34 - 0.52)	0.50 (0.41 - 0.59)	0.52 (0.43 - 0.61)	0.50 (0.42 - 0.58)	0.50 (0.37 - 0.62)	0.64 (0.46 - 0.82)	0.44 (0.32 - 0.56)	0.64 (0.46 - 0.82)	0.47 (0.38 - 0.55)	0.50 (0.37 - 0.62)	0.51 (0.41 - 0.61)
Duke_Module10_ifna_Mike_PMID.20335537	0.71 (0.67 - 0.76)	0.72 (0.68 - 0.77)	0.61 (0.50 - 0.72)	0.69 (0.62 - 0.77)	0.72 (0.66 - 0.78)	0.53 (0.24 - 0.82)	0.62 (0.48 - 0.75)	0.70 (0.59 - 0.82)	0.73 (0.68 - 0.78)	0.70 (0.66 - 0.75)	0.74 (0.68 - 0.80)	0.73 (0.65 - 0.80)	0.65 (0.47 - 0.82)	0.81 (0.62 - 0.99)	0.69 (0.49 - 0.90)	0.68 (0.51 - 0.86)	0.76 (0.59 - 0.94)	0.83 (0.63 - 1.00)	0.59 (0.43 - 0.75)	0.75 (0.56 - 0.94)	0.86 (0.74 - 0.98)	0.60 (0.10 - 1.00)	0.70 (0.52 - 0.88)	0.72 (0.54 - 0.89)	0.60 (0.43 - 0.77)	0.83 (0.72 - 0.95)	0.62 (0.39 - 0.84)	0.64 (0.48 - 0.79)	0.75 (0.26 - 1.00)	1.00 (NE)	0.64 (0.56 - 0.72)	0.63 (0.53 - 0.73)	0.57 (0.44 - 0.71)	0.72 (0.58 - 0.85)	0.69 (0.51 - 0.87)	0.64 (0.32 - 0.96)	0.74 (0.51 - 0.97)	0.76 (0.61 - 0.91)	0.63 (0.57 - 0.69)	0.59 (0.47 - 0.71)	0.64 (0.53 - 0.75)	0.66 (0.54 - 0.78)	0.63 (0.51 - 0.76)	0.62 (0.53 - 0.70)	0.64 (0.56 - 0.73)	0.62 (0.54 - 0.71)	0.64 (0.55 - 0.72)	0.63 (0.55 - 0.71)	0.64 (0.52 - 0.76)	0.63 (0.40 - 0.86)	0.62 (0.51 - 0.74)	0.63 (0.40 - 0.86)	0.63 (0.55 - 0.71)	0.64 (0.52 - 0.76)	0.63 (0.52 - 0.73)
Duke_Module11_ifng_Mike_PMID.20335537	0.73 (0.69 - 0.77)	0.74 (0.69 - 0.79)	0.63 (0.52 - 0.74)	0.71 (0.63 - 0.79)	0.73 (0.67 - 0.79)	0.55 (0.28 - 0.83)	0.63 (0.50 - 0.76)	0.74 (0.63 - 0.84)	0.74 (0.69 - 0.79)	0.71 (0.67 - 0.76)	0.76 (0.71 - 0.82)	0.74 (0.67 - 0.81)	0.65 (0.49 - 0.81)	0.83 (0.67 - 1.00)	0.67 (0.45 - 0.88)	0.68 (0.50 - 0.85)	0.78 (0.61 - 0.95)	0.82 (0.61 - 1.00)	0.67 (0.51 - 0.82)	0.78 (0.61 - 0.95)	0.88 (0.77 - 0.99)	0.63 (0.10 - 1.00)	0.69 (0.50 - 0.87)	0.75 (0.58 - 0.91)	0.57 (0.37 - 0.77)	0.85 (0.73 - 0.96)	0.64 (0.39 - 0.89)	0.66 (0.51 - 0.81)	0.71 (0.24 - 1.00)	1.00 (NE)	0.66 (0.58 - 0.74)	0.64 (0.54 - 0.74)	0.55 (0.42 - 0.69)	0.75 (0.61 - 0.89)	0.76 (0.60 - 0.91)	0.69 (0.38 - 1.00)	0.79 (0.60 - 0.98)	0.70 (0.54 - 0.86)	0.63 (0.57 - 0.69)	0.59 (0.47 - 0.71)	0.64 (0.53 - 0.76)	0.67 (0.55 - 0.79)	0.63 (0.51 - 0.76)	0.62 (0.53 - 0.70)	0.65 (0.56 - 0.74)	0.63 (0.54 - 0.71)	0.64 (0.56 - 0.72)	0.63 (0.55 - 0.72)	0.65 (0.53 - 0.76)	0.61 (0.37 - 0.85)	0.64 (0.52 - 0.75)	0.61 (0.37 - 0.85)	0.64 (0.56 - 0.72)	0.65 (0.53 - 0.76)	0.63 (0.52 - 0.74)
Duke_Module22_tnfa_Mike_PMID.20335537	0.76 (0.71 - 0.80)	0.76 (0.72 - 0.81)	0.67 (0.56 - 0.77)	0.71 (0.64 - 0.78)	0.76 (0.70 - 0.82)	0.55 (0.23 - 0.87)	0.66 (0.54 - 0.79)	0.76 (0.67 - 0.86)	0.76 (0.71 - 0.81)	0.74 (0.70 - 0.78)	0.79 (0.74 - 0.85)	0.74 (0.67 - 0.81)	0.61 (0.45 - 0.78)	0.87 (0.74 - 1.00)	0.70 (0.48 - 0.92)	0.66 (0.47 - 0.85)	0.77 (0.59 - 0.94)	0.80 (0.58 - 1.00)	0.71 (0.56 - 0.86)	0.80 (0.68 - 0.93)	0.90 (0.81 - 0.99)	0.70 (0.16 - 1.00)	0.81 (0.66 - 0.95)	0.76 (0.60 - 0.93)	0.56 (0.36 - 0.76)	0.90 (0.80 - 0.99)	0.62 (0.26 - 0.97)	0.70 (0.55 - 0.84)	0.71 (0.24 - 1.00)	1.00 (NE)	0.72 (0.64 - 0.79)	0.70 (0.61 - 0.79)	0.57 (0.43 - 0.71)	0.81 (0.69 - 0.94)	0.79 (0.64 - 0.94)	0.72 (0.39 - 1.00)	0.76 (0.53 - 1.00)	0.64 (0.46 - 0.81)	0.65 (0.59 - 0.71)	0.61 (0.50 - 0.73)	0.67 (0.56 - 0.78)	0.66 (0.54 - 0.78)	0.65 (0.53 - 0.77)	0.64 (0.56 - 0.72)	0.66 (0.57 - 0.74)	0.63 (0.55 - 0.72)	0.66 (0.58 - 0.74)	0.63 (0.54 - 0.71)	0.67 (0.55 - 0.78)	0.59 (0.34 - 0.84)	0.61 (0.49 - 0.72)	0.59 (0.34 - 0.84)	0.64 (0.55 - 0.72)	0.67 (0.55 - 0.78)	0.60 (0.49 - 0.72)
Duke_Module12_lacticacidosis_Mike_PMID.20335537	0.38 (0.33 - 0.42)	0.37 (0.32 - 0.42)	0.46 (0.35 - 0.57)	0.43 (0.36 - 0.50)	0.37 (0.30 - 0.43)	0.76 (0.57 - 0.95)	0.37 (0.23 - 0.50)	0.30 (0.19 - 0.40)	0.39 (0.34 - 0.45)	0.39 (0.34 - 0.44)	0.36 (0.29 - 0.42)	0.36 (0.28 - 0.44)	0.40 (0.23 - 0.58)	0.27 (0.07 - 0.47)	0.54 (0.29 - 0.78)	0.50 (0.30 - 0.70)	0.35 (0.14 - 0.55)	0.57 (0.26 - 0.87)	0.44 (0.28 - 0.60)	0.26 (0.12 - 0.40)	0.23 (0.07 - 0.38)	0.37 (0.00 - 0.73)	0.32 (0.14 - 0.51)	0.41 (0.21 - 0.62)	0.63 (0.41 - 0.84)	0.21 (0.08 - 0.35)	0.65 (0.44 - 0.86)	0.43 (0.27 - 0.59)	0.10 (-0.08 - 0.29)	0.00 (NE)	0.32 (0.24 - 0.39)	0.33 (0.23 - 0.43)	0.45 (0.31 - 0.59)	0.22 (0.09 - 0.35)	0.24 (0.09 - 0.39)	0.11 (-0.08 - 0.30)	0.29 (0.09 - 0.50)	0.39 (0.22 - 0.57)	0.40 (0.34 - 0.46)	0.48 (0.36 - 0.60)	0.41 (0.29 - 0.52)	0.32 (0.21 - 0.44)	0.37 (0.25 - 0.50)	0.44 (0.36 - 0.53)	0.35 (0.26 - 0.43)	0.41 (0.32 - 0.49)	0.39 (0.30 - 0.48)	0.42 (0.34 - 0.50)	0.41 (0.29 - 0.53)	0.43 (0.24 - 0.61)	0.42 (0.31 - 0.54)	0.43 (0.24 - 0.61)	0.42 (0.33 - 0.50)	0.41 (0.29 - 0.53)	0.43 (0.33 - 0.52)
Duke_Module09_hypoxia_Mike_PMID.20335537	0.54 (0.50 - 0.59)	0.56 (0.51 - 0.61)	0.49 (0.38 - 0.61)	0.49 (0.41 - 0.58)	0.58 (0.51 - 0.66)	0.57 (0.31 - 0.82)	0.44 (0.30 - 0.57)	0.51 (0.38 - 0.63)	0.58 (0.52 - 0.63)	0.54 (0.49 - 0.59)	0.58 (0.51 - 0.65)	0.42 (0.34 - 0.50)	0.39 (0.22 - 0.56)	0.41 (0.17 - 0.64)	0.58 (0.36 - 0.81)	0.51 (0.31 - 0.71)	0.49 (0.28 - 0.71)	0.63 (0.36 - 0.91)	0.54 (0.38 - 0.70)	0.52 (0.27 - 0.78)	0.40 (0.20 - 0.60)	0.67 (0.45 - 0.89)	0.57 (0.37 - 0.76)	0.65 (0.48 - 0.82)	0.73 (0.51 - 0.95)	0.51 (0.29 - 0.73)	0.44 (0.14 - 0.73)	0.47 (0.31 - 0.63)	0.25 (0.01 - 0.49)	0.25 (NE)	0.52 (0.43 - 0.60)	0.57 (0.47 - 0.67)	0.54 (0.40 - 0.68)	0.58 (0.43 - 0.73)	0.29 (0.12 - 0.47)	0.25 (-0.04 - 0.54)	0.28 (0.08 - 0.48)	0.50 (0.32 - 0.69)	0.47 (0.41 - 0.54)	0.53 (0.41 - 0.65)	0.50 (0.38 - 0.61)	0.40 (0.27 - 0.53)	0.46 (0.33 - 0.59)	0.51 (0.43 - 0.60)	0.43 (0.34 - 0.52)	0.47 (0.38 - 0.56)	0.48 (0.39 - 0.57)	0.45 (0.37 - 0.53)	0.48 (0.35 - 0.60)	0.51 (0.32 - 0.69)	0.39 (0.28 - 0.50)	0.51 (0.32 - 0.69)	0.43 (0.35 - 0.52)	0.48 (0.35 - 0.60)	0.43 (0.33 - 0.53)
Duke_Module18_ras_Mike_PMID.20335537	0.68 (0.63 - 0.72)	0.70 (0.65 - 0.74)	0.57 (0.46 - 0.68)	0.57 (0.49 - 0.66)	0.72 (0.66 - 0.78)	0.54 (0.18 - 0.90)	0.51 (0.37 - 0.65)	0.60 (0.48 - 0.72)	0.72 (0.67 - 0.77)	0.66 (0.62 - 0.71)	0.71 (0.65 - 0.77)	0.54 (0.46 - 0.63)	0.39 (0.23 - 0.55)	0.53 (0.29 - 0.77)	0.60 (0.38 - 0.82)	0.55 (0.35 - 0.75)	0.64 (0.44 - 0.85)	0.87 (0.66 - 1.00)	0.63 (0.48 - 0.79)	0.59 (0.35 - 0.83)	0.70 (0.55 - 0.85)	0.81 (0.42 - 1.00)	0.71 (0.53 - 0.88)	0.72 (0.56 - 0.89)	0.81 (0.61 - 1.00)	0.75 (0.59 - 0.91)	0.40 (-0.09 - 0.89)	0.50 (0.33 - 0.66)	0.54 (0.18 - 0.91)	0.75 (NE)	0.64 (0.56 - 0.72)	0.71 (0.62 - 0.79)	0.61 (0.48 - 0.74)	0.78 (0.65 - 0.91)	0.43 (0.25 - 0.62)	0.17 (-0.08 - 0.42)	0.52 (0.28 - 0.77)	0.62 (0.44 - 0.80)	0.54 (0.48 - 0.61)	0.59 (0.47 - 0.71)	0.64 (0.52 - 0.75)	0.44 (0.31 - 0.56)	0.50 (0.37 - 0.63)	0.61 (0.53 - 0.69)	0.47 (0.38 - 0.56)	0.52 (0.43 - 0.60)	0.57 (0.49 - 0.66)	0.55 (0.47 - 0.63)	0.57 (0.44 - 0.69)	0.68 (0.49 - 0.86)	0.47 (0.35 - 0.59)	0.68 (0.49 - 0.86)	0.52 (0.43 - 0.60)	0.57 (0.44 - 0.69)	0.54 (0.44 - 0.64)
Duke_Module16_pi3k_Mike_PMID.20335537	0.56 (0.52 - 0.61)	0.58 (0.53 - 0.63)	0.51 (0.40 - 0.62)	0.53 (0.45 - 0.61)	0.60 (0.53 - 0.67)	0.66 (0.41 - 0.91)	0.42 (0.29 - 0.55)	0.49 (0.37 - 0.60)	0.60 (0.55 - 0.66)	0.55 (0.51 - 0.60)	0.59 (0.53 - 0.66)	0.45 (0.37 - 0.53)	0.37 (0.21 - 0.54)	0.47 (0.24 - 0.70)	0.68 (0.47 - 0.89)	0.54 (0.34 - 0.75)	0.51 (0.29 - 0.72)	0.72 (0.47 - 0.97)	0.57 (0.41 - 0.73)	0.53 (0.33 - 0.72)	0.45 (0.28 - 0.62)	0.68 (0.47 - 0.90)	0.55 (0.35 - 0.75)	0.65 (0.48 - 0.81)	0.77 (0.57 - 0.97)	0.53 (0.33 - 0.72)	0.53 (0.24 - 0.81)	0.46 (0.30 - 0.62)	0.27 (0.02 - 0.53)	0.25 (NE)	0.51 (0.43 - 0.60)	0.55 (0.46 - 0.65)	0.51 (0.37 - 0.65)	0.59 (0.43 - 0.74)	0.33 (0.16 - 0.50)	0.11 (-0.08 - 0.30)	0.36 (0.14 - 0.58)	0.58 (0.40 - 0.77)	0.50 (0.44 - 0.56)	0.57 (0.45 - 0.68)	0.55 (0.43 - 0.66)	0.42 (0.29 - 0.54)	0.46 (0.33 - 0.59)	0.56 (0.47 - 0.64)	0.44 (0.35 - 0.53)	0.50 (0.41 - 0.58)	0.51 (0.42 - 0.59)	0.47 (0.40 - 0.55)	0.48 (0.35 - 0.60)	0.54 (0.36 - 0.72)	0.43 (0.32 - 0.55)	0.54 (0.36 - 0.72)	0.45 (0.37 - 0.54)	0.48 (0.35 - 0.60)	0.47 (0.37 - 0.57)
Lim.et.al.2010.Conserved.aMaSC_BCR.2010_PMID.20346151	0.48 (0.43 - 0.52)	0.47 (0.43 - 0.52)	0.52 (0.41 - 0.63)	0.43 (0.36 - 0.50)	0.49 (0.42 - 0.55)	0.42 (0.16 - 0.69)	0.58 (0.44 - 0.71)	0.63 (0.52 - 0.75)	0.43 (0.38 - 0.49)	0.50 (0.45 - 0.55)	0.50 (0.43 - 0.57)	0.54 (0.46 - 0.62)	0.59 (0.42 - 0.76)	0.39 (0.18 - 0.61)	0.33 (0.11 - 0.55)	0.57 (0.37 - 0.77)	0.47 (0.25 - 0.69)	0.12 (-0.05 - 0.29)	0.33 (0.17 - 0.49)	0.64 (0.44 - 0.84)	0.40 (0.24 - 0.56)	0.46 (0.15 - 0.76)	0.62 (0.43 - 0.81)	0.52 (0.35 - 0.70)	0.31 (0.17 - 0.44)	0.53 (0.36 - 0.71)	0.41 (-0.02 - 0.84)	0.56 (0.41 - 0.72)	0.46 (0.13 - 0.78)	0.75 (NE)	0.59 (0.51 - 0.67)	0.53 (0.44 - 0.63)	0.44 (0.31 - 0.58)	0.60 (0.46 - 0.74)	0.66 (0.49 - 0.84)	0.75 (0.37 - 1.00)	0.57 (0.34 - 0.80)	0.40 (0.22 - 0.57)	0.46 (0.40 - 0.52)	0.42 (0.30 - 0.54)	0.36 (0.25 - 0.48)	0.56 (0.44 - 0.68)	0.51 (0.37 - 0.65)	0.39 (0.31 - 0.48)	0.53 (0.44 - 0.63)	0.49 (0.40 - 0.57)	0.43 (0.34 - 0.52)	0.48 (0.41 - 0.56)	0.56 (0.43 - 0.68)	0.30 (0.12 - 0.47)	0.51 (0.40 - 0.63)	0.30 (0.12 - 0.47)	0.53 (0.45 - 0.62)	0.56 (0.43 - 0.68)	0.44 (0.34 - 0.54)
Lim.et.al.2010.Conserved.Luminal.Progenitor_BCR.2010_PMID.20346151	0.72 (0.68 - 0.76)	0.73 (0.68 - 0.78)	0.64 (0.53 - 0.74)	0.62 (0.55 - 0.70)	0.75 (0.69 - 0.81)	0.44 (0.15 - 0.73)	0.65 (0.53 - 0.78)	0.73 (0.63 - 0.83)	0.73 (0.68 - 0.78)	0.71 (0.66 - 0.75)	0.75 (0.70 - 0.81)	0.66 (0.58 - 0.74)	0.52 (0.35 - 0.69)	0.71 (0.49 - 0.92)	0.56 (0.34 - 0.79)	0.56 (0.36 - 0.76)	0.68 (0.48 - 0.88)	0.82 (0.49 - 1.00)	0.66 (0.50 - 0.81)	0.77 (0.62 - 0.93)	0.82 (0.69 - 0.94)	0.72 (0.17 - 1.00)	0.84 (0.70 - 0.98)	0.74 (0.57 - 0.92)	0.61 (0.41 - 0.80)	0.85 (0.73 - 0.96)	0.46 (0.09 - 0.83)	0.66 (0.51 - 0.80)	0.75 (0.31 - 1.00)	0.75 (NE)	0.74 (0.67 - 0.81)	0.75 (0.67 - 0.84)	0.64 (0.50 - 0.77)	0.84 (0.73 - 0.95)	0.76 (0.61 - 0.91)	0.58 (0.14 - 1.00)	0.76 (0.57 - 0.95)	0.55 (0.37 - 0.73)	0.62 (0.56 - 0.68)	0.57 (0.45 - 0.68)	0.66 (0.55 - 0.77)	0.62 (0.50 - 0.74)	0.62 (0.49 - 0.75)	0.61 (0.53 - 0.69)	0.62 (0.53 - 0.71)	0.59 (0.51 - 0.68)	0.64 (0.56 - 0.73)	0.60 (0.52 - 0.68)	0.64 (0.52 - 0.76)	0.57 (0.36 - 0.77)	0.59 (0.47 - 0.70)	0.57 (0.36 - 0.77)	0.61 (0.53 - 0.70)	0.64 (0.52 - 0.76)	0.58 (0.48 - 0.68)
Lim.et.al.2010.Conserved.Mature_BCR.2010_PMID.20346151	0.27 (0.22 - 0.31)	0.25 (0.21 - 0.30)	0.37 (0.26 - 0.48)	0.38 (0.31 - 0.46)	0.22 (0.16 - 0.28)	0.66 (0.34 - 0.98)	0.34 (0.22 - 0.47)	0.30 (0.20 - 0.40)	0.24 (0.19 - 0.29)	0.29 (0.25 - 0.34)	0.24 (0.19 - 0.30)	0.38 (0.30 - 0.45)	0.55 (0.38 - 0.71)	0.32 (0.10 - 0.55)	0.40 (0.18 - 0.62)	0.45 (0.25 - 0.66)	0.26 (0.08 - 0.44)	0.20 (-0.12 - 0.52)	0.32 (0.17 - 0.47)	0.24 (0.08 - 0.40)	0.19 (0.07 - 0.31)	0.28 (-0.27 - 0.83)	0.18 (0.03 - 0.33)	0.27 (0.08 - 0.47)	0.24 (0.05 - 0.43)	0.10 (0.01 - 0.20)	0.77 (0.38 - 1.00)	0.36 (0.21 - 0.51)	0.15 (-0.15 - 0.44)	0.25 (NE)	0.26 (0.19 - 0.33)	0.22 (0.14 - 0.30)	0.29 (0.17 - 0.42)	0.15 (0.05 - 0.26)	0.33 (0.15 - 0.50)	0.67 (0.26 - 1.00)	0.30 (0.08 - 0.52)	0.36 (0.19 - 0.53)	0.39 (0.33 - 0.45)	0.41 (0.29 - 0.52)	0.33 (0.22 - 0.44)	0.43 (0.31 - 0.55)	0.38 (0.26 - 0.51)	0.37 (0.29 - 0.45)	0.41 (0.32 - 0.50)	0.42 (0.33 - 0.50)	0.35 (0.27 - 0.44)	0.38 (0.31 - 0.46)	0.34 (0.22 - 0.45)	0.36 (0.17 - 0.55)	0.44 (0.32 - 0.55)	0.36 (0.17 - 0.55)	0.39 (0.31 - 0.47)	0.34 (0.22 - 0.45)	0.41 (0.31 - 0.51)
Pcorr_secretory_CCR.2010_PMID.20643781	0.44 (0.39 - 0.49)	0.42 (0.37 - 0.48)	0.48 (0.37 - 0.59)	0.57 (0.48 - 0.67)	0.38 (0.30 - 0.46)	0.58 (0.29 - 0.88)	0.48 (0.35 - 0.62)	0.40 (0.28 - 0.53)	0.43 (0.37 - 0.49)	0.46 (0.41 - 0.51)	0.43 (0.36 - 0.50)	0.58 (0.49 - 0.66)	0.60 (0.45 - 0.76)	0.78 (0.56 - 0.99)	0.53 (0.31 - 0.76)	0.57 (0.37 - 0.76)	0.52 (0.31 - 0.74)	0.47 (0.12 - 0.81)	0.51 (0.35 - 0.68)	0.44 (0.16 - 0.73)	0.57 (0.37 - 0.76)	0.21 (0.01 - 0.41)	0.39 (0.19 - 0.59)	0.37 (0.17 - 0.57)	0.25 (0.01 - 0.48)	0.41 (0.20 - 0.63)	0.78 (0.52 - 1.00)	0.52 (0.36 - 0.68)	0.40 (0.07 - 0.72)	1.00 (NE)	0.41 (0.33 - 0.49)	0.36 (0.27 - 0.46)	0.42 (0.29 - 0.56)	0.31 (0.18 - 0.45)	0.59 (0.40 - 0.77)	0.83 (0.59 - 1.00)	0.58 (0.36 - 0.81)	0.57 (0.39 - 0.76)	0.55 (0.49 - 0.61)	0.49 (0.37 - 0.61)	0.51 (0.40 - 0.63)	0.63 (0.51 - 0.76)	0.58 (0.45 - 0.71)	0.50 (0.42 - 0.59)	0.61 (0.52 - 0.70)	0.56 (0.47 - 0.64)	0.54 (0.46 - 0.63)	0.52 (0.44 - 0.60)	0.46 (0.33 - 0.58)	0.47 (0.26 - 0.68)	0.60 (0.48 - 0.71)	0.47 (0.26 - 0.68)	0.53 (0.45 - 0.62)	0.46 (0.33 - 0.58)	0.55 (0.45 - 0.66)
Pcorr_basal_CCR.2010_PMID.20643781	0.64 (0.59 - 0.68)	0.65 (0.60 - 0.70)	0.60 (0.49 - 0.71)	0.53 (0.45 - 0.61)	0.68 (0.62 - 0.74)	0.37 (0.12 - 0.62)	0.62 (0.49 - 0.75)	0.72 (0.61 - 0.82)	0.63 (0.57 - 0.69)	0.64 (0.59 - 0.69)	0.69 (0.63 - 0.75)	0.59 (0.51 - 0.67)	0.55 (0.38 - 0.72)	0.43 (0.19 - 0.68)	0.47 (0.25 - 0.70)	0.59 (0.40 - 0.78)	0.58 (0.36 - 0.80)	0.53 (0.22 - 0.85)	0.52 (0.36 - 0.68)	0.72 (0.51 - 0.94)	0.59 (0.41 - 0.78)	0.72 (0.46 - 0.98)	0.80 (0.64 - 0.96)	0.76 (0.59 - 0.92)	0.55 (0.34 - 0.76)	0.74 (0.59 - 0.89)	0.26 (-0.05 - 0.56)	0.61 (0.45 - 0.76)	0.56 (0.23 - 0.90)	0.75 (NE)	0.66 (0.59 - 0.74)	0.64 (0.54 - 0.73)	0.53 (0.39 - 0.67)	0.74 (0.61 - 0.86)	0.71 (0.53 - 0.88)	0.67 (0.21 - 1.00)	0.64 (0.40 - 0.88)	0.46 (0.28 - 0.64)	0.51 (0.45 - 0.57)	0.49 (0.37 - 0.60)	0.49 (0.37 - 0.61)	0.53 (0.40 - 0.65)	0.54 (0.41 - 0.68)	0.49 (0.40 - 0.57)	0.53 (0.44 - 0.63)	0.50 (0.42 - 0.59)	0.51 (0.43 - 0.60)	0.55 (0.47 - 0.63)	0.64 (0.52 - 0.76)	0.46 (0.27 - 0.66)	0.51 (0.40 - 0.63)	0.46 (0.27 - 0.66)	0.57 (0.49 - 0.66)	0.64 (0.52 - 0.76)	0.50 (0.39 - 0.60)
Pcorr_primitive_CCR.2010_PMID.20643781	0.40 (0.35 - 0.44)	0.40 (0.35 - 0.45)	0.38 (0.28 - 0.49)	0.51 (0.43 - 0.59)	0.37 (0.31 - 0.43)	0.54 (0.28 - 0.80)	0.35 (0.23 - 0.48)	0.30 (0.19 - 0.40)	0.43 (0.37 - 0.49)	0.39 (0.35 - 0.44)	0.37 (0.30 - 0.43)	0.39 (0.31 - 0.46)	0.41 (0.24 - 0.58)	0.51 (0.28 - 0.75)	0.62 (0.40 - 0.83)	0.47 (0.27 - 0.68)	0.53 (0.32 - 0.75)	0.62 (0.34 - 0.89)	0.52 (0.36 - 0.69)	0.28 (0.10 - 0.46)	0.36 (0.21 - 0.52)	0.32 (-0.09 - 0.72)	0.26 (0.08 - 0.45)	0.33 (0.15 - 0.50)	0.58 (0.38 - 0.77)	0.33 (0.17 - 0.48)	0.54 (0.13 - 0.95)	0.36 (0.21 - 0.51)	0.33 (0.04 - 0.63)	0.00 (NE)	0.33 (0.26 - 0.41)	0.38 (0.29 - 0.47)	0.53 (0.39 - 0.67)	0.24 (0.12 - 0.36)	0.21 (0.06 - 0.36)	0.22 (-0.16 - 0.60)	0.27 (0.05 - 0.49)	0.64 (0.46 - 0.81)	0.49 (0.42 - 0.55)	0.56 (0.44 - 0.68)	0.50 (0.38 - 0.62)	0.43 (0.30 - 0.55)	0.44 (0.31 - 0.58)	0.53 (0.45 - 0.61)	0.44 (0.34 - 0.53)	0.50 (0.41 - 0.58)	0.47 (0.38 - 0.56)	0.45 (0.37 - 0.52)	0.41 (0.29 - 0.53)	0.55 (0.36 - 0.73)	0.43 (0.32 - 0.55)	0.55 (0.36 - 0.73)	0.42 (0.34 - 0.51)	0.41 (0.29 - 0.53)	0.47 (0.37 - 0.57)
Pcorr_classical_CCR.2010_PMID.20643781	0.50 (0.45 - 0.55)	0.51 (0.45 - 0.56)	0.49 (0.38 - 0.60)	0.39 (0.30 - 0.48)	0.54 (0.46 - 0.62)	0.41 (0.10 - 0.72)	0.47 (0.33 - 0.60)	0.51 (0.38 - 0.63)	0.51 (0.45 - 0.57)	0.48 (0.43 - 0.53)	0.47 (0.40 - 0.54)	0.37 (0.29 - 0.45)	0.37 (0.21 - 0.53)	0.20 (0.00 - 0.40)	0.43 (0.20 - 0.65)	0.41 (0.22 - 0.60)	0.40 (0.19 - 0.61)	0.47 (0.15 - 0.79)	0.46 (0.30 - 0.62)	0.44 (0.18 - 0.70)	0.40 (0.21 - 0.59)	0.70 (0.49 - 0.91)	0.47 (0.25 - 0.69)	0.52 (0.32 - 0.72)	0.74 (0.53 - 0.96)	0.49 (0.28 - 0.69)	0.23 (-0.12 - 0.58)	0.43 (0.27 - 0.59)	0.54 (0.21 - 0.88)	0.00 (NE)	0.53 (0.45 - 0.61)	0.59 (0.49 - 0.69)	0.55 (0.41 - 0.68)	0.59 (0.44 - 0.74)	0.30 (0.13 - 0.47)	0.11 (-0.08 - 0.30)	0.26 (0.07 - 0.46)	0.41 (0.23 - 0.59)	0.41 (0.35 - 0.47)	0.48 (0.36 - 0.60)	0.45 (0.33 - 0.57)	0.32 (0.20 - 0.45)	0.39 (0.26 - 0.51)	0.46 (0.38 - 0.55)	0.36 (0.27 - 0.44)	0.41 (0.32 - 0.49)	0.42 (0.34 - 0.51)	0.45 (0.37 - 0.53)	0.47 (0.34 - 0.59)	0.50 (0.28 - 0.71)	0.41 (0.29 - 0.52)	0.50 (0.28 - 0.71)	0.44 (0.35 - 0.52)	0.47 (0.34 - 0.59)	0.44 (0.33 - 0.54)
Taube_EMT_up_PNAS.2010_PMID.20713713	0.40 (0.35 - 0.45)	0.39 (0.34 - 0.45)	0.49 (0.37 - 0.60)	0.46 (0.37 - 0.55)	0.39 (0.32 - 0.47)	0.78 (0.43 - 1.00)	0.46 (0.32 - 0.59)	0.47 (0.35 - 0.59)	0.37 (0.32 - 0.43)	0.43 (0.38 - 0.48)	0.45 (0.38 - 0.52)	0.47 (0.39 - 0.55)	0.53 (0.37 - 0.69)	0.38 (0.17 - 0.59)	0.56 (0.34 - 0.78)	0.67 (0.48 - 0.86)	0.32 (0.12 - 0.52)	0.28 (-0.01 - 0.58)	0.37 (0.21 - 0.52)	0.52 (0.27 - 0.77)	0.21 (0.05 - 0.37)	0.32 (-0.13 - 0.76)	0.40 (0.19 - 0.60)	0.56 (0.35 - 0.76)	0.38 (0.16 - 0.59)	0.28 (0.11 - 0.45)	0.68 (0.09 - 1.00)	0.49 (0.33 - 0.66)	0.19 (-0.03 - 0.41)	0.25 (NE)	0.41 (0.32 - 0.50)	0.35 (0.25 - 0.44)	0.40 (0.26 - 0.53)	0.29 (0.14 - 0.45)	0.48 (0.29 - 0.66)	0.72 (0.36 - 1.00)	0.39 (0.15 - 0.63)	0.42 (0.24 - 0.60)	0.44 (0.38 - 0.50)	0.47 (0.35 - 0.59)	0.38 (0.26 - 0.49)	0.49 (0.37 - 0.62)	0.42 (0.29 - 0.55)	0.42 (0.34 - 0.51)	0.46 (0.37 - 0.55)	0.48 (0.40 - 0.57)	0.39 (0.31 - 0.48)	0.43 (0.36 - 0.51)	0.47 (0.35 - 0.59)	0.31 (0.16 - 0.46)	0.46 (0.34 - 0.58)	0.31 (0.16 - 0.46)	0.46 (0.38 - 0.55)	0.47 (0.35 - 0.59)	0.41 (0.32 - 0.50)
Taube_EMT_down_PNAS.2010_PMID.20713713	0.62 (0.58 - 0.67)	0.65 (0.60 - 0.70)	0.54 (0.42 - 0.65)	0.57 (0.49 - 0.65)	0.66 (0.60 - 0.73)	0.60 (0.32 - 0.88)	0.46 (0.32 - 0.59)	0.55 (0.43 - 0.68)	0.67 (0.62 - 0.73)	0.61 (0.56 - 0.66)	0.68 (0.61 - 0.74)	0.50 (0.42 - 0.59)	0.40 (0.24 - 0.57)	0.51 (0.26 - 0.75)	0.66 (0.44 - 0.87)	0.55 (0.35 - 0.75)	0.58 (0.37 - 0.80)	0.80 (0.57 - 1.00)	0.65 (0.50 - 0.81)	0.56 (0.33 - 0.79)	0.55 (0.36 - 0.74)	0.84 (0.66 - 1.00)	0.64 (0.45 - 0.83)	0.70 (0.53 - 0.86)	0.79 (0.59 - 0.99)	0.63 (0.43 - 0.83)	0.46 (0.09 - 0.83)	0.48 (0.32 - 0.64)	0.35 (0.07 - 0.64)	0.25 (NE)	0.59 (0.51 - 0.67)	0.64 (0.55 - 0.74)	0.58 (0.44 - 0.72)	0.70 (0.56 - 0.85)	0.40 (0.22 - 0.58)	0.22 (-0.05 - 0.50)	0.43 (0.20 - 0.66)	0.58 (0.39 - 0.76)	0.54 (0.48 - 0.60)	0.60 (0.48 - 0.72)	0.62 (0.51 - 0.74)	0.43 (0.30 - 0.56)	0.50 (0.37 - 0.63)	0.61 (0.53 - 0.69)	0.47 (0.38 - 0.56)	0.52 (0.43 - 0.61)	0.57 (0.48 - 0.65)	0.50 (0.43 - 0.58)	0.51 (0.39 - 0.64)	0.63 (0.43 - 0.83)	0.43 (0.31 - 0.55)	0.63 (0.43 - 0.83)	0.47 (0.38 - 0.56)	0.51 (0.39 - 0.64)	0.50 (0.40 - 0.60)
EMT_DOWN_Weingberg_PNAS.2010_PMID.20713713	0.63 (0.58 - 0.68)	0.64 (0.59 - 0.70)	0.58 (0.47 - 0.70)	0.51 (0.42 - 0.60)	0.67 (0.60 - 0.74)	0.45 (0.21 - 0.70)	0.58 (0.45 - 0.71)	0.66 (0.55 - 0.78)	0.64 (0.57 - 0.70)	0.63 (0.58 - 0.68)	0.69 (0.63 - 0.75)	0.55 (0.46 - 0.63)	0.45 (0.28 - 0.62)	0.42 (0.17 - 0.68)	0.50 (0.27 - 0.73)	0.48 (0.28 - 0.69)	0.57 (0.34 - 0.80)	0.63 (0.30 - 0.97)	0.56 (0.40 - 0.72)	0.63 (0.34 - 0.91)	0.58 (0.39 - 0.77)	0.82 (0.59 - 1.00)	0.76 (0.59 - 0.93)	0.74 (0.58 - 0.90)	0.61 (0.36 - 0.86)	0.73 (0.57 - 0.90)	0.33 (0.14 - 0.53)	0.57 (0.41 - 0.73)	0.60 (0.30 - 0.91)	0.50 (NE)	0.66 (0.58 - 0.74)	0.66 (0.57 - 0.75)	0.57 (0.43 - 0.71)	0.75 (0.62 - 0.87)	0.62 (0.44 - 0.80)	0.44 (0.01 - 0.88)	0.56 (0.33 - 0.80)	0.40 (0.22 - 0.58)	0.52 (0.46 - 0.58)	0.55 (0.44 - 0.67)	0.53 (0.41 - 0.64)	0.45 (0.33 - 0.58)	0.55 (0.42 - 0.68)	0.54 (0.46 - 0.62)	0.50 (0.41 - 0.59)	0.51 (0.42 - 0.59)	0.54 (0.45 - 0.62)	0.51 (0.44 - 0.59)	0.61 (0.49 - 0.73)	0.46 (0.27 - 0.65)	0.46 (0.34 - 0.57)	0.46 (0.27 - 0.65)	0.53 (0.44 - 0.61)	0.61 (0.49 - 0.73)	0.46 (0.36 - 0.56)
EMT_UP_Weinberg_PNAS.2010_PMID.20713713	0.43 (0.38 - 0.47)	0.42 (0.37 - 0.47)	0.51 (0.40 - 0.63)	0.43 (0.36 - 0.51)	0.44 (0.37 - 0.51)	0.57 (0.24 - 0.90)	0.54 (0.41 - 0.68)	0.57 (0.45 - 0.69)	0.38 (0.33 - 0.43)	0.46 (0.41 - 0.51)	0.47 (0.40 - 0.53)	0.53 (0.45 - 0.61)	0.58 (0.42 - 0.75)	0.41 (0.20 - 0.62)	0.44 (0.21 - 0.66)	0.59 (0.39 - 0.80)	0.38 (0.17 - 0.58)	0.12 (-0.09 - 0.32)	0.32 (0.16 - 0.47)	0.63 (0.41 - 0.84)	0.30 (0.15 - 0.45)	0.37 (-0.02 - 0.75)	0.53 (0.33 - 0.73)	0.53 (0.34 - 0.73)	0.26 (0.12 - 0.41)	0.46 (0.28 - 0.64)	0.56 (0.01 - 1.00)	0.56 (0.40 - 0.72)	0.35 (0.07 - 0.64)	0.50 (NE)	0.51 (0.43 - 0.60)	0.43 (0.33 - 0.53)	0.40 (0.27 - 0.54)	0.43 (0.27 - 0.59)	0.63 (0.46 - 0.81)	0.81 (0.47 - 1.00)	0.53 (0.29 - 0.77)	0.42 (0.24 - 0.60)	0.46 (0.40 - 0.52)	0.44 (0.32 - 0.55)	0.36 (0.24 - 0.47)	0.56 (0.44 - 0.68)	0.49 (0.35 - 0.63)	0.40 (0.32 - 0.48)	0.52 (0.43 - 0.62)	0.49 (0.41 - 0.58)	0.42 (0.33 - 0.51)	0.45 (0.38 - 0.53)	0.54 (0.42 - 0.67)	0.23 (0.08 - 0.38)	0.49 (0.37 - 0.61)	0.23 (0.08 - 0.38)	0.51 (0.43 - 0.60)	0.54 (0.42 - 0.67)	0.40 (0.31 - 0.49)
MDACC.FNA.2_J.Clin.Oncol.2010_PMID.20805453	0.43 (0.39 - 0.48)	0.43 (0.38 - 0.47)	0.51 (0.40 - 0.63)	0.44 (0.36 - 0.51)	0.44 (0.37 - 0.51)	0.62 (0.27 - 0.96)	0.55 (0.42 - 0.69)	0.57 (0.45 - 0.69)	0.39 (0.34 - 0.44)	0.47 (0.42 - 0.52)	0.47 (0.40 - 0.54)	0.55 (0.47 - 0.63)	0.57 (0.41 - 0.73)	0.44 (0.23 - 0.66)	0.45 (0.23 - 0.68)	0.57 (0.36 - 0.77)	0.42 (0.21 - 0.63)	0.08 (-0.09 - 0.26)	0.33 (0.18 - 0.49)	0.62 (0.40 - 0.84)	0.34 (0.18 - 0.49)	0.40 (0.06 - 0.74)	0.50 (0.30 - 0.70)	0.53 (0.34 - 0.71)	0.24 (0.10 - 0.37)	0.48 (0.31 - 0.66)	0.62 (0.04 - 1.00)	0.55 (0.39 - 0.71)	0.40 (0.09 - 0.70)	0.50 (NE)	0.51 (0.43 - 0.60)	0.42 (0.33 - 0.52)	0.41 (0.28 - 0.55)	0.43 (0.28 - 0.59)	0.66 (0.48 - 0.83)	0.81 (0.47 - 1.00)	0.55 (0.32 - 0.79)	0.41 (0.23 - 0.58)	0.46 (0.40 - 0.52)	0.43 (0.31 - 0.55)	0.37 (0.25 - 0.48)	0.57 (0.44 - 0.69)	0.50 (0.36 - 0.64)	0.40 (0.32 - 0.48)	0.53 (0.44 - 0.63)	0.49 (0.41 - 0.58)	0.43 (0.34 - 0.52)	0.47 (0.39 - 0.54)	0.54 (0.41 - 0.66)	0.26 (0.09 - 0.42)	0.51 (0.39 - 0.63)	0.26 (0.09 - 0.42)	0.52 (0.44 - 0.61)	0.54 (0.41 - 0.66)	0.43 (0.33 - 0.52)
MDACC.FNA.1_J.Clin.Oncol.2010_PMID.20805453	0.67 (0.62 - 0.71)	0.67 (0.62 - 0.72)	0.63 (0.52 - 0.74)	0.64 (0.56 - 0.71)	0.67 (0.60 - 0.73)	0.49 (0.20 - 0.79)	0.66 (0.53 - 0.79)	0.72 (0.62 - 0.83)	0.65 (0.60 - 0.71)	0.67 (0.62 - 0.71)	0.71 (0.64 - 0.77)	0.73 (0.66 - 0.80)	0.66 (0.50 - 0.82)	0.78 (0.58 - 0.98)	0.59 (0.37 - 0.81)	0.63 (0.45 - 0.82)	0.74 (0.56 - 0.92)	0.55 (0.27 - 0.83)	0.53 (0.36 - 0.69)	0.77 (0.63 - 0.91)	0.82 (0.69 - 0.94)	0.58 (0.10 - 1.00)	0.72 (0.55 - 0.90)	0.68 (0.50 - 0.86)	0.39 (0.20 - 0.59)	0.81 (0.68 - 0.94)	0.62 (0.27 - 0.96)	0.68 (0.53 - 0.83)	0.69 (0.27 - 1.00)	1.00 (NE)	0.66 (0.58 - 0.73)	0.61 (0.52 - 0.71)	0.51 (0.37 - 0.64)	0.73 (0.60 - 0.87)	0.80 (0.66 - 0.94)	0.86 (0.65 - 1.00)	0.80 (0.62 - 0.98)	0.60 (0.42 - 0.77)	0.61 (0.55 - 0.67)	0.51 (0.39 - 0.63)	0.60 (0.49 - 0.72)	0.70 (0.59 - 0.82)	0.63 (0.50 - 0.76)	0.56 (0.47 - 0.64)	0.67 (0.58 - 0.75)	0.60 (0.52 - 0.69)	0.61 (0.53 - 0.70)	0.62 (0.54 - 0.70)	0.63 (0.51 - 0.75)	0.54 (0.33 - 0.76)	0.65 (0.54 - 0.76)	0.54 (0.33 - 0.76)	0.64 (0.56 - 0.72)	0.63 (0.51 - 0.75)	0.61 (0.51 - 0.72)
Euclidean_Distance_2_CLOW_Euclidean.Distance_BCR.2010_PMID.20813035	0.35 (0.31 - 0.40)	0.35 (0.30 - 0.40)	0.39 (0.28 - 0.50)	0.45 (0.38 - 0.53)	0.33 (0.27 - 0.39)	0.64 (0.34 - 0.93)	0.36 (0.23 - 0.48)	0.25 (0.15 - 0.36)	0.37 (0.32 - 0.43)	0.35 (0.30 - 0.39)	0.31 (0.25 - 0.37)	0.37 (0.29 - 0.45)	0.39 (0.22 - 0.56)	0.46 (0.21 - 0.71)	0.50 (0.27 - 0.72)	0.41 (0.20 - 0.62)	0.38 (0.17 - 0.60)	0.58 (0.30 - 0.87)	0.50 (0.34 - 0.67)	0.25 (0.05 - 0.45)	0.33 (0.17 - 0.49)	0.30 (-0.08 - 0.68)	0.20 (0.04 - 0.36)	0.26 (0.09 - 0.42)	0.55 (0.36 - 0.74)	0.25 (0.11 - 0.40)	0.69 (0.26 - 1.00)	0.37 (0.22 - 0.52)	0.31 (0.02 - 0.61)	0.00 (NE)	0.29 (0.22 - 0.37)	0.31 (0.22 - 0.40)	0.43 (0.30 - 0.57)	0.19 (0.08 - 0.30)	0.27 (0.10 - 0.44)	0.31 (-0.16 - 0.77)	0.32 (0.09 - 0.55)	0.52 (0.34 - 0.70)	0.44 (0.38 - 0.50)	0.52 (0.41 - 0.64)	0.45 (0.33 - 0.56)	0.37 (0.24 - 0.49)	0.41 (0.27 - 0.54)	0.49 (0.40 - 0.57)	0.39 (0.29 - 0.48)	0.45 (0.37 - 0.53)	0.43 (0.34 - 0.52)	0.44 (0.36 - 0.51)	0.39 (0.27 - 0.51)	0.52 (0.32 - 0.71)	0.44 (0.32 - 0.55)	0.52 (0.32 - 0.71)	0.41 (0.33 - 0.50)	0.39 (0.27 - 0.51)	0.46 (0.36 - 0.57)
UNC_Differentiation.Score_Model_BCR.2010_PMID.20813035	0.31 (0.27 - 0.36)	0.30 (0.25 - 0.35)	0.39 (0.28 - 0.50)	0.45 (0.37 - 0.53)	0.26 (0.20 - 0.32)	0.72 (0.48 - 0.97)	0.34 (0.22 - 0.47)	0.30 (0.20 - 0.40)	0.30 (0.25 - 0.36)	0.33 (0.28 - 0.38)	0.28 (0.22 - 0.34)	0.41 (0.33 - 0.48)	0.55 (0.38 - 0.71)	0.43 (0.15 - 0.71)	0.47 (0.23 - 0.70)	0.49 (0.30 - 0.69)	0.33 (0.13 - 0.53)	0.33 (-0.00 - 0.67)	0.43 (0.27 - 0.60)	0.26 (0.08 - 0.43)	0.26 (0.12 - 0.41)	0.30 (-0.24 - 0.84)	0.18 (0.03 - 0.32)	0.28 (0.09 - 0.47)	0.35 (0.15 - 0.54)	0.15 (0.03 - 0.27)	0.81 (0.52 - 1.00)	0.37 (0.22 - 0.52)	0.19 (-0.07 - 0.45)	0.00 (NE)	0.28 (0.21 - 0.35)	0.25 (0.16 - 0.33)	0.33 (0.20 - 0.46)	0.17 (0.06 - 0.27)	0.34 (0.16 - 0.52)	0.58 (0.17 - 1.00)	0.35 (0.11 - 0.58)	0.37 (0.20 - 0.55)	0.42 (0.36 - 0.48)	0.48 (0.36 - 0.59)	0.38 (0.26 - 0.49)	0.41 (0.28 - 0.53)	0.40 (0.27 - 0.53)	0.43 (0.35 - 0.51)	0.40 (0.31 - 0.49)	0.44 (0.36 - 0.53)	0.39 (0.30 - 0.47)	0.41 (0.34 - 0.49)	0.38 (0.26 - 0.50)	0.41 (0.22 - 0.60)	0.45 (0.33 - 0.56)	0.41 (0.22 - 0.60)	0.41 (0.33 - 0.50)	0.38 (0.26 - 0.50)	0.44 (0.33 - 0.54)
HRneg.Tneg_14.Genes_BCR.2010_PMID.20946665	0.49 (0.44 - 0.53)	0.47 (0.42 - 0.52)	0.54 (0.43 - 0.66)	0.52 (0.45 - 0.59)	0.46 (0.39 - 0.53)	0.39 (0.09 - 0.69)	0.62 (0.49 - 0.76)	0.61 (0.50 - 0.72)	0.44 (0.38 - 0.49)	0.49 (0.44 - 0.54)	0.50 (0.43 - 0.57)	0.60 (0.52 - 0.68)	0.61 (0.45 - 0.77)	0.63 (0.41 - 0.85)	0.43 (0.21 - 0.65)	0.56 (0.35 - 0.76)	0.51 (0.28 - 0.73)	0.25 (0.00 - 0.50)	0.50 (0.33 - 0.66)	0.64 (0.49 - 0.79)	0.55 (0.37 - 0.72)	0.32 (0.04 - 0.59)	0.54 (0.34 - 0.75)	0.44 (0.26 - 0.62)	0.22 (0.03 - 0.42)	0.52 (0.34 - 0.70)	0.50 (0.08 - 0.92)	0.59 (0.43 - 0.75)	0.73 (0.48 - 0.98)	1.00 (NE)	0.54 (0.46 - 0.62)	0.46 (0.36 - 0.56)	0.45 (0.31 - 0.58)	0.50 (0.35 - 0.66)	0.74 (0.59 - 0.89)	0.94 (0.81 - 1.00)	0.65 (0.43 - 0.86)	0.46 (0.28 - 0.65)	0.52 (0.46 - 0.58)	0.46 (0.34 - 0.58)	0.46 (0.34 - 0.57)	0.61 (0.49 - 0.73)	0.57 (0.43 - 0.70)	0.46 (0.37 - 0.54)	0.59 (0.50 - 0.68)	0.53 (0.44 - 0.61)	0.51 (0.42 - 0.60)	0.52 (0.44 - 0.60)	0.54 (0.42 - 0.67)	0.44 (0.24 - 0.63)	0.54 (0.42 - 0.65)	0.44 (0.24 - 0.63)	0.54 (0.46 - 0.63)	0.54 (0.42 - 0.67)	0.50 (0.40 - 0.60)
C_MYB_Signature_PLoS.One.2010_PMID.20949095	0.51 (0.46 - 0.55)	0.52 (0.47 - 0.58)	0.46 (0.35 - 0.57)	0.52 (0.44 - 0.60)	0.53 (0.46 - 0.61)	0.66 (0.45 - 0.87)	0.40 (0.27 - 0.53)	0.48 (0.36 - 0.60)	0.54 (0.48 - 0.59)	0.50 (0.45 - 0.55)	0.56 (0.49 - 0.63)	0.40 (0.32 - 0.48)	0.41 (0.23 - 0.58)	0.42 (0.20 - 0.65)	0.70 (0.50 - 0.91)	0.53 (0.33 - 0.74)	0.49 (0.27 - 0.70)	0.63 (0.35 - 0.91)	0.55 (0.39 - 0.71)	0.54 (0.34 - 0.74)	0.30 (0.13 - 0.48)	0.67 (0.41 - 0.92)	0.50 (0.30 - 0.70)	0.64 (0.47 - 0.81)	0.65 (0.44 - 0.86)	0.43 (0.23 - 0.63)	0.55 (0.32 - 0.78)	0.43 (0.27 - 0.59)	0.19 (-0.03 - 0.41)	0.25 (NE)	0.50 (0.41 - 0.58)	0.53 (0.43 - 0.63)	0.54 (0.40 - 0.67)	0.51 (0.35 - 0.66)	0.35 (0.17 - 0.52)	0.39 (0.06 - 0.72)	0.31 (0.10 - 0.51)	0.48 (0.29 - 0.67)	0.49 (0.43 - 0.55)	0.55 (0.44 - 0.67)	0.47 (0.36 - 0.59)	0.43 (0.30 - 0.56)	0.48 (0.35 - 0.61)	0.51 (0.43 - 0.60)	0.46 (0.36 - 0.55)	0.50 (0.41 - 0.58)	0.48 (0.39 - 0.56)	0.44 (0.37 - 0.52)	0.48 (0.36 - 0.60)	0.47 (0.29 - 0.65)	0.40 (0.28 - 0.51)	0.47 (0.29 - 0.65)	0.44 (0.35 - 0.52)	0.48 (0.36 - 0.60)	0.42 (0.33 - 0.52)
MNB1_BMC.Med.Genomics.2011_PMID.21214954	0.45 (0.41 - 0.50)	0.45 (0.40 - 0.50)	0.48 (0.36 - 0.59)	0.53 (0.46 - 0.61)	0.43 (0.36 - 0.50)	0.80 (0.61 - 0.99)	0.37 (0.24 - 0.51)	0.34 (0.23 - 0.44)	0.48 (0.43 - 0.54)	0.46 (0.41 - 0.51)	0.45 (0.39 - 0.52)	0.42 (0.34 - 0.50)	0.43 (0.26 - 0.60)	0.44 (0.20 - 0.68)	0.64 (0.41 - 0.86)	0.56 (0.36 - 0.75)	0.43 (0.22 - 0.64)	0.83 (0.63 - 1.00)	0.57 (0.41 - 0.73)	0.32 (0.17 - 0.47)	0.37 (0.20 - 0.54)	0.44 (0.19 - 0.69)	0.39 (0.19 - 0.58)	0.52 (0.33 - 0.71)	0.60 (0.41 - 0.79)	0.30 (0.13 - 0.46)	0.81 (0.58 - 1.00)	0.46 (0.30 - 0.62)	0.10 (-0.07 - 0.27)	0.00 (NE)	0.35 (0.27 - 0.43)	0.33 (0.24 - 0.43)	0.43 (0.30 - 0.57)	0.22 (0.09 - 0.35)	0.34 (0.16 - 0.51)	0.22 (-0.04 - 0.49)	0.36 (0.15 - 0.58)	0.38 (0.20 - 0.55)	0.46 (0.40 - 0.52)	0.55 (0.43 - 0.67)	0.50 (0.38 - 0.62)	0.35 (0.23 - 0.47)	0.43 (0.30 - 0.56)	0.52 (0.44 - 0.61)	0.39 (0.30 - 0.48)	0.46 (0.37 - 0.54)	0.47 (0.38 - 0.55)	0.44 (0.37 - 0.52)	0.43 (0.31 - 0.56)	0.44 (0.27 - 0.61)	0.45 (0.34 - 0.57)	0.44 (0.27 - 0.61)	0.45 (0.36 - 0.53)	0.43 (0.31 - 0.56)	0.45 (0.35 - 0.55)
MM_Red24_BMC.Med.Genomics.2011_PMID.21214954	0.35 (0.31 - 0.39)	0.32 (0.28 - 0.37)	0.48 (0.37 - 0.59)	0.38 (0.31 - 0.46)	0.30 (0.24 - 0.37)	0.41 (0.09 - 0.72)	0.54 (0.41 - 0.68)	0.47 (0.35 - 0.59)	0.28 (0.23 - 0.33)	0.37 (0.32 - 0.42)	0.31 (0.25 - 0.38)	0.47 (0.38 - 0.55)	0.62 (0.46 - 0.79)	0.34 (0.13 - 0.55)	0.34 (0.13 - 0.55)	0.44 (0.24 - 0.64)	0.28 (0.09 - 0.47)	0.08 (-0.05 - 0.22)	0.32 (0.17 - 0.47)	0.40 (0.21 - 0.59)	0.34 (0.16 - 0.51)	0.19 (-0.11 - 0.49)	0.39 (0.20 - 0.58)	0.25 (0.10 - 0.40)	0.20 (0.03 - 0.36)	0.34 (0.16 - 0.52)	0.53 (0.10 - 0.95)	0.51 (0.35 - 0.67)	0.58 (0.28 - 0.88)	0.75 (NE)	0.42 (0.34 - 0.50)	0.36 (0.26 - 0.45)	0.43 (0.30 - 0.56)	0.28 (0.14 - 0.41)	0.60 (0.42 - 0.78)	0.83 (0.55 - 1.00)	0.50 (0.26 - 0.74)	0.32 (0.15 - 0.48)	0.45 (0.39 - 0.51)	0.40 (0.29 - 0.52)	0.37 (0.26 - 0.49)	0.54 (0.42 - 0.67)	0.50 (0.37 - 0.64)	0.39 (0.31 - 0.47)	0.52 (0.43 - 0.62)	0.47 (0.38 - 0.55)	0.43 (0.35 - 0.52)	0.48 (0.40 - 0.56)	0.47 (0.34 - 0.59)	0.37 (0.18 - 0.57)	0.54 (0.42 - 0.66)	0.37 (0.18 - 0.57)	0.50 (0.42 - 0.59)	0.47 (0.34 - 0.59)	0.48 (0.38 - 0.58)
HS_Green1_BMC.Med.Genomics.2011_PMID.21214954	0.27 (0.22 - 0.31)	0.25 (0.21 - 0.30)	0.39 (0.28 - 0.49)	0.38 (0.31 - 0.46)	0.21 (0.15 - 0.27)	0.60 (0.26 - 0.94)	0.39 (0.26 - 0.52)	0.31 (0.21 - 0.40)	0.24 (0.19 - 0.29)	0.29 (0.25 - 0.34)	0.25 (0.19 - 0.31)	0.38 (0.31 - 0.46)	0.55 (0.38 - 0.71)	0.34 (0.12 - 0.55)	0.40 (0.18 - 0.62)	0.48 (0.27 - 0.69)	0.24 (0.07 - 0.41)	0.15 (-0.09 - 0.39)	0.34 (0.19 - 0.49)	0.25 (0.09 - 0.42)	0.18 (0.06 - 0.30)	0.28 (-0.27 - 0.83)	0.20 (0.05 - 0.36)	0.29 (0.09 - 0.49)	0.20 (0.01 - 0.39)	0.11 (0.01 - 0.20)	0.65 (0.19 - 1.00)	0.40 (0.24 - 0.55)	0.21 (-0.20 - 0.62)	0.25 (NE)	0.27 (0.19 - 0.34)	0.21 (0.13 - 0.29)	0.29 (0.16 - 0.41)	0.16 (0.05 - 0.26)	0.36 (0.19 - 0.54)	0.81 (0.55 - 1.00)	0.28 (0.06 - 0.49)	0.33 (0.16 - 0.50)	0.38 (0.32 - 0.44)	0.39 (0.27 - 0.50)	0.30 (0.19 - 0.40)	0.46 (0.34 - 0.58)	0.40 (0.27 - 0.53)	0.34 (0.26 - 0.42)	0.43 (0.34 - 0.52)	0.42 (0.34 - 0.51)	0.34 (0.26 - 0.43)	0.37 (0.29 - 0.45)	0.33 (0.21 - 0.44)	0.35 (0.16 - 0.53)	0.43 (0.31 - 0.55)	0.35 (0.16 - 0.53)	0.38 (0.29 - 0.46)	0.33 (0.21 - 0.44)	0.40 (0.30 - 0.50)
HS_Red11_BMC.Med.Genomics.2011_PMID.21214954	0.29 (0.24 - 0.33)	0.28 (0.23 - 0.33)	0.35 (0.24 - 0.45)	0.40 (0.33 - 0.48)	0.26 (0.20 - 0.31)	0.59 (0.26 - 0.93)	0.32 (0.19 - 0.44)	0.25 (0.15 - 0.35)	0.29 (0.24 - 0.34)	0.30 (0.25 - 0.34)	0.27 (0.21 - 0.33)	0.33 (0.26 - 0.41)	0.43 (0.26 - 0.60)	0.26 (0.05 - 0.47)	0.55 (0.32 - 0.77)	0.40 (0.20 - 0.61)	0.32 (0.12 - 0.51)	0.27 (-0.08 - 0.62)	0.48 (0.31 - 0.65)	0.23 (0.07 - 0.39)	0.15 (0.03 - 0.27)	0.32 (-0.26 - 0.89)	0.17 (0.02 - 0.31)	0.29 (0.10 - 0.48)	0.41 (0.24 - 0.59)	0.13 (0.02 - 0.24)	0.58 (0.18 - 0.98)	0.32 (0.18 - 0.47)	0.21 (-0.12 - 0.53)	0.00 (NE)	0.27 (0.20 - 0.34)	0.25 (0.17 - 0.33)	0.38 (0.24 - 0.51)	0.15 (0.05 - 0.25)	0.27 (0.11 - 0.43)	0.39 (0.00 - 0.77)	0.28 (0.06 - 0.49)	0.42 (0.24 - 0.60)	0.41 (0.35 - 0.47)	0.51 (0.39 - 0.63)	0.38 (0.27 - 0.50)	0.33 (0.21 - 0.45)	0.40 (0.27 - 0.53)	0.45 (0.37 - 0.53)	0.37 (0.28 - 0.46)	0.43 (0.34 - 0.51)	0.39 (0.30 - 0.48)	0.38 (0.31 - 0.46)	0.37 (0.25 - 0.49)	0.41 (0.23 - 0.58)	0.38 (0.27 - 0.50)	0.41 (0.23 - 0.58)	0.38 (0.29 - 0.46)	0.37 (0.25 - 0.49)	0.39 (0.29 - 0.49)
Unknown_4_BMC.Med.Genomics.2011_PMID.21214954	0.33 (0.29 - 0.38)	0.34 (0.29 - 0.38)	0.34 (0.23 - 0.44)	0.42 (0.35 - 0.49)	0.33 (0.27 - 0.39)	0.52 (0.19 - 0.84)	0.30 (0.18 - 0.42)	0.26 (0.16 - 0.36)	0.36 (0.30 - 0.41)	0.33 (0.29 - 0.38)	0.31 (0.25 - 0.37)	0.30 (0.23 - 0.37)	0.34 (0.18 - 0.50)	0.39 (0.17 - 0.61)	0.52 (0.29 - 0.75)	0.38 (0.18 - 0.57)	0.30 (0.11 - 0.50)	0.55 (0.27 - 0.83)	0.52 (0.35 - 0.69)	0.28 (0.14 - 0.41)	0.21 (0.08 - 0.34)	0.37 (-0.08 - 0.81)	0.21 (0.05 - 0.37)	0.33 (0.15 - 0.51)	0.56 (0.36 - 0.75)	0.24 (0.10 - 0.38)	0.49 (0.13 - 0.84)	0.31 (0.16 - 0.45)	0.27 (-0.05 - 0.60)	0.00 (NE)	0.32 (0.25 - 0.40)	0.35 (0.26 - 0.44)	0.49 (0.35 - 0.63)	0.22 (0.10 - 0.34)	0.24 (0.08 - 0.40)	0.19 (-0.14 - 0.53)	0.29 (0.07 - 0.52)	0.51 (0.33 - 0.69)	0.44 (0.37 - 0.50)	0.55 (0.43 - 0.66)	0.42 (0.31 - 0.54)	0.33 (0.21 - 0.46)	0.42 (0.29 - 0.55)	0.49 (0.40 - 0.57)	0.38 (0.29 - 0.47)	0.45 (0.36 - 0.53)	0.42 (0.34 - 0.51)	0.41 (0.33 - 0.48)	0.41 (0.29 - 0.53)	0.47 (0.28 - 0.65)	0.37 (0.26 - 0.49)	0.47 (0.28 - 0.65)	0.39 (0.31 - 0.48)	0.41 (0.29 - 0.53)	0.41 (0.31 - 0.50)
Unknown_6_BMC.Med.Genomics.2011_PMID.21214954	0.40 (0.36 - 0.45)	0.42 (0.37 - 0.46)	0.37 (0.26 - 0.48)	0.50 (0.43 - 0.57)	0.40 (0.34 - 0.46)	0.58 (0.34 - 0.83)	0.32 (0.19 - 0.45)	0.29 (0.19 - 0.39)	0.45 (0.39 - 0.50)	0.40 (0.35 - 0.45)	0.39 (0.32 - 0.46)	0.35 (0.27 - 0.42)	0.32 (0.16 - 0.48)	0.53 (0.30 - 0.76)	0.58 (0.35 - 0.81)	0.47 (0.26 - 0.68)	0.53 (0.32 - 0.75)	0.58 (0.31 - 0.86)	0.57 (0.41 - 0.73)	0.30 (0.16 - 0.43)	0.31 (0.16 - 0.46)	0.49 (0.01 - 0.97)	0.27 (0.09 - 0.45)	0.44 (0.26 - 0.62)	0.62 (0.44 - 0.80)	0.28 (0.13 - 0.44)	0.51 (0.16 - 0.86)	0.31 (0.17 - 0.46)	0.33 (-0.02 - 0.69)	0.00 (NE)	0.34 (0.26 - 0.41)	0.36 (0.27 - 0.45)	0.50 (0.37 - 0.64)	0.24 (0.12 - 0.36)	0.26 (0.10 - 0.42)	0.25 (-0.13 - 0.63)	0.29 (0.09 - 0.49)	0.51 (0.33 - 0.70)	0.44 (0.38 - 0.50)	0.56 (0.45 - 0.68)	0.42 (0.30 - 0.53)	0.35 (0.23 - 0.48)	0.42 (0.29 - 0.56)	0.49 (0.41 - 0.57)	0.39 (0.30 - 0.48)	0.47 (0.38 - 0.55)	0.42 (0.33 - 0.51)	0.42 (0.34 - 0.50)	0.43 (0.30 - 0.55)	0.50 (0.32 - 0.68)	0.37 (0.26 - 0.49)	0.50 (0.32 - 0.68)	0.40 (0.31 - 0.48)	0.43 (0.30 - 0.55)	0.42 (0.32 - 0.51)
HS_Red10_BMC.Med.Genomics.2011_PMID.21214954	0.43 (0.39 - 0.48)	0.42 (0.37 - 0.46)	0.50 (0.39 - 0.61)	0.43 (0.36 - 0.50)	0.42 (0.36 - 0.48)	0.36 (0.10 - 0.63)	0.58 (0.45 - 0.71)	0.58 (0.47 - 0.69)	0.37 (0.32 - 0.43)	0.44 (0.39 - 0.49)	0.42 (0.35 - 0.48)	0.54 (0.46 - 0.62)	0.64 (0.48 - 0.80)	0.43 (0.20 - 0.65)	0.36 (0.14 - 0.57)	0.47 (0.27 - 0.68)	0.43 (0.21 - 0.64)	0.17 (-0.03 - 0.36)	0.35 (0.20 - 0.50)	0.58 (0.42 - 0.74)	0.47 (0.31 - 0.64)	0.26 (0.05 - 0.47)	0.51 (0.31 - 0.71)	0.38 (0.22 - 0.55)	0.23 (0.05 - 0.41)	0.48 (0.30 - 0.65)	0.45 (0.08 - 0.81)	0.55 (0.39 - 0.71)	0.65 (0.37 - 0.92)	0.75 (NE)	0.51 (0.43 - 0.59)	0.44 (0.34 - 0.54)	0.46 (0.32 - 0.59)	0.40 (0.25 - 0.55)	0.69 (0.53 - 0.86)	0.89 (0.65 - 1.00)	0.61 (0.39 - 0.83)	0.40 (0.22 - 0.58)	0.47 (0.40 - 0.53)	0.42 (0.30 - 0.54)	0.38 (0.26 - 0.49)	0.56 (0.44 - 0.69)	0.52 (0.38 - 0.65)	0.40 (0.32 - 0.48)	0.54 (0.45 - 0.63)	0.49 (0.40 - 0.57)	0.44 (0.35 - 0.53)	0.53 (0.45 - 0.60)	0.56 (0.43 - 0.68)	0.41 (0.22 - 0.59)	0.56 (0.44 - 0.68)	0.41 (0.22 - 0.59)	0.56 (0.47 - 0.65)	0.56 (0.43 - 0.68)	0.51 (0.41 - 0.61)
CD34_CD36_Cluster_BMC.Med.Genomics.2011_PMID.21214954	0.42 (0.38 - 0.47)	0.40 (0.35 - 0.45)	0.53 (0.41 - 0.64)	0.45 (0.37 - 0.52)	0.39 (0.32 - 0.45)	0.48 (0.10 - 0.86)	0.59 (0.46 - 0.72)	0.54 (0.42 - 0.66)	0.36 (0.31 - 0.42)	0.44 (0.39 - 0.49)	0.40 (0.33 - 0.47)	0.56 (0.48 - 0.63)	0.62 (0.46 - 0.78)	0.49 (0.25 - 0.72)	0.35 (0.14 - 0.57)	0.51 (0.31 - 0.72)	0.43 (0.22 - 0.64)	0.15 (-0.06 - 0.36)	0.37 (0.21 - 0.52)	0.53 (0.35 - 0.72)	0.45 (0.28 - 0.61)	0.25 (-0.00 - 0.49)	0.48 (0.28 - 0.68)	0.35 (0.18 - 0.52)	0.19 (0.01 - 0.36)	0.48 (0.29 - 0.66)	0.63 (0.08 - 1.00)	0.58 (0.42 - 0.73)	0.58 (0.30 - 0.86)	0.75 (NE)	0.49 (0.40 - 0.57)	0.42 (0.32 - 0.52)	0.46 (0.32 - 0.59)	0.38 (0.23 - 0.53)	0.68 (0.51 - 0.85)	0.86 (0.58 - 1.00)	0.57 (0.34 - 0.80)	0.36 (0.19 - 0.53)	0.47 (0.41 - 0.53)	0.41 (0.29 - 0.53)	0.37 (0.25 - 0.48)	0.57 (0.45 - 0.70)	0.54 (0.40 - 0.68)	0.39 (0.30 - 0.47)	0.56 (0.47 - 0.65)	0.49 (0.40 - 0.57)	0.45 (0.36 - 0.54)	0.50 (0.42 - 0.58)	0.53 (0.41 - 0.66)	0.36 (0.17 - 0.54)	0.55 (0.43 - 0.66)	0.36 (0.17 - 0.54)	0.54 (0.45 - 0.63)	0.53 (0.41 - 0.66)	0.48 (0.38 - 0.58)
HS_Red9_BMC.Med.Genomics.2011_PMID.21214954	0.28 (0.24 - 0.33)	0.28 (0.23 - 0.32)	0.36 (0.25 - 0.47)	0.40 (0.32 - 0.47)	0.25 (0.19 - 0.31)	0.62 (0.36 - 0.87)	0.33 (0.20 - 0.46)	0.27 (0.17 - 0.37)	0.28 (0.22 - 0.33)	0.30 (0.25 - 0.34)	0.25 (0.19 - 0.31)	0.35 (0.27 - 0.42)	0.48 (0.31 - 0.65)	0.31 (0.08 - 0.53)	0.46 (0.23 - 0.68)	0.42 (0.22 - 0.61)	0.30 (0.10 - 0.50)	0.22 (-0.11 - 0.54)	0.43 (0.27 - 0.59)	0.22 (0.06 - 0.38)	0.19 (0.06 - 0.31)	0.30 (-0.24 - 0.84)	0.16 (0.02 - 0.30)	0.27 (0.08 - 0.45)	0.39 (0.19 - 0.58)	0.13 (0.03 - 0.24)	0.68 (0.40 - 0.96)	0.34 (0.19 - 0.48)	0.27 (-0.13 - 0.67)	0.00 (NE)	0.27 (0.20 - 0.34)	0.25 (0.17 - 0.34)	0.36 (0.22 - 0.49)	0.17 (0.06 - 0.28)	0.28 (0.11 - 0.44)	0.44 (0.02 - 0.87)	0.29 (0.07 - 0.51)	0.42 (0.23 - 0.60)	0.39 (0.33 - 0.45)	0.45 (0.33 - 0.57)	0.35 (0.24 - 0.47)	0.37 (0.25 - 0.50)	0.38 (0.26 - 0.51)	0.40 (0.32 - 0.48)	0.38 (0.29 - 0.47)	0.41 (0.33 - 0.50)	0.37 (0.28 - 0.45)	0.40 (0.32 - 0.48)	0.36 (0.24 - 0.47)	0.43 (0.21 - 0.64)	0.43 (0.31 - 0.55)	0.43 (0.21 - 0.64)	0.40 (0.31 - 0.48)	0.36 (0.24 - 0.47)	0.43 (0.32 - 0.54)
X12qMDM4_BMC.Med.Genomics.2011_PMID.21214954	0.39 (0.34 - 0.43)	0.39 (0.34 - 0.44)	0.39 (0.29 - 0.50)	0.50 (0.42 - 0.57)	0.38 (0.31 - 0.44)	0.68 (0.43 - 0.92)	0.33 (0.20 - 0.46)	0.33 (0.23 - 0.44)	0.41 (0.35 - 0.47)	0.39 (0.34 - 0.43)	0.37 (0.31 - 0.44)	0.37 (0.29 - 0.45)	0.44 (0.26 - 0.61)	0.32 (0.09 - 0.55)	0.66 (0.45 - 0.88)	0.57 (0.36 - 0.78)	0.49 (0.28 - 0.71)	0.60 (0.31 - 0.89)	0.48 (0.31 - 0.65)	0.31 (0.19 - 0.43)	0.26 (0.11 - 0.41)	0.32 (-0.09 - 0.72)	0.25 (0.08 - 0.42)	0.41 (0.23 - 0.60)	0.60 (0.38 - 0.83)	0.29 (0.14 - 0.44)	0.53 (0.28 - 0.77)	0.36 (0.21 - 0.51)	0.17 (-0.09 - 0.42)	0.00 (NE)	0.31 (0.24 - 0.39)	0.32 (0.23 - 0.41)	0.45 (0.31 - 0.59)	0.21 (0.09 - 0.33)	0.23 (0.09 - 0.38)	0.17 (-0.06 - 0.40)	0.29 (0.08 - 0.49)	0.53 (0.35 - 0.71)	0.43 (0.37 - 0.49)	0.55 (0.43 - 0.67)	0.40 (0.28 - 0.52)	0.36 (0.24 - 0.49)	0.40 (0.27 - 0.53)	0.48 (0.39 - 0.56)	0.38 (0.29 - 0.47)	0.46 (0.38 - 0.55)	0.40 (0.31 - 0.49)	0.45 (0.37 - 0.52)	0.43 (0.31 - 0.56)	0.48 (0.30 - 0.66)	0.44 (0.33 - 0.56)	0.48 (0.30 - 0.66)	0.44 (0.35 - 0.52)	0.43 (0.31 - 0.56)	0.45 (0.36 - 0.55)
MNB2_BMC.Med.Genomics.2011_PMID.21214954	0.40 (0.35 - 0.44)	0.38 (0.33 - 0.43)	0.49 (0.38 - 0.61)	0.40 (0.33 - 0.47)	0.38 (0.32 - 0.45)	0.39 (0.12 - 0.67)	0.56 (0.43 - 0.70)	0.53 (0.42 - 0.65)	0.34 (0.29 - 0.39)	0.41 (0.36 - 0.46)	0.36 (0.30 - 0.43)	0.51 (0.43 - 0.60)	0.64 (0.48 - 0.79)	0.34 (0.13 - 0.56)	0.34 (0.13 - 0.56)	0.45 (0.25 - 0.65)	0.37 (0.17 - 0.58)	0.17 (-0.03 - 0.37)	0.29 (0.14 - 0.43)	0.52 (0.35 - 0.68)	0.45 (0.27 - 0.62)	0.23 (-0.01 - 0.46)	0.45 (0.26 - 0.65)	0.34 (0.18 - 0.51)	0.23 (0.05 - 0.40)	0.44 (0.25 - 0.62)	0.45 (0.09 - 0.81)	0.54 (0.39 - 0.70)	0.58 (0.30 - 0.87)	0.75 (NE)	0.46 (0.38 - 0.55)	0.39 (0.29 - 0.48)	0.43 (0.29 - 0.56)	0.33 (0.19 - 0.48)	0.70 (0.53 - 0.87)	0.86 (0.58 - 1.00)	0.62 (0.41 - 0.84)	0.36 (0.19 - 0.53)	0.44 (0.37 - 0.50)	0.41 (0.29 - 0.53)	0.34 (0.22 - 0.45)	0.53 (0.40 - 0.65)	0.49 (0.36 - 0.62)	0.37 (0.29 - 0.45)	0.51 (0.42 - 0.60)	0.46 (0.38 - 0.55)	0.41 (0.32 - 0.49)	0.50 (0.43 - 0.58)	0.53 (0.41 - 0.66)	0.35 (0.16 - 0.55)	0.56 (0.44 - 0.68)	0.35 (0.16 - 0.55)	0.55 (0.46 - 0.63)	0.53 (0.41 - 0.66)	0.49 (0.39 - 0.59)
MUnknown_28_BMC.Med.Genomics.2011_PMID.21214954	0.39 (0.34 - 0.43)	0.39 (0.34 - 0.44)	0.43 (0.32 - 0.54)	0.53 (0.45 - 0.61)	0.35 (0.29 - 0.42)	0.78 (0.56 - 1.00)	0.36 (0.23 - 0.49)	0.35 (0.25 - 0.45)	0.40 (0.34 - 0.46)	0.41 (0.36 - 0.46)	0.40 (0.33 - 0.47)	0.43 (0.35 - 0.51)	0.48 (0.31 - 0.65)	0.38 (0.13 - 0.63)	0.76 (0.58 - 0.95)	0.62 (0.42 - 0.81)	0.50 (0.28 - 0.72)	0.55 (0.25 - 0.85)	0.47 (0.31 - 0.64)	0.34 (0.19 - 0.50)	0.27 (0.11 - 0.42)	0.40 (-0.01 - 0.81)	0.28 (0.10 - 0.46)	0.43 (0.23 - 0.64)	0.47 (0.25 - 0.68)	0.23 (0.09 - 0.37)	0.72 (0.39 - 1.00)	0.41 (0.26 - 0.57)	0.17 (-0.05 - 0.39)	0.00 (NE)	0.34 (0.26 - 0.42)	0.32 (0.22 - 0.41)	0.42 (0.28 - 0.55)	0.23 (0.10 - 0.37)	0.35 (0.18 - 0.53)	0.53 (0.19 - 0.86)	0.36 (0.13 - 0.59)	0.45 (0.27 - 0.63)	0.46 (0.40 - 0.52)	0.55 (0.43 - 0.66)	0.46 (0.35 - 0.58)	0.40 (0.27 - 0.52)	0.41 (0.29 - 0.54)	0.51 (0.42 - 0.59)	0.41 (0.32 - 0.49)	0.48 (0.39 - 0.56)	0.44 (0.35 - 0.53)	0.44 (0.37 - 0.52)	0.43 (0.30 - 0.55)	0.42 (0.25 - 0.59)	0.47 (0.35 - 0.59)	0.42 (0.25 - 0.59)	0.45 (0.36 - 0.53)	0.43 (0.30 - 0.55)	0.45 (0.36 - 0.55)
LUMINAL_Cluster_BMC.Med.Genomics.2011_PMID.21214954	0.28 (0.23 - 0.32)	0.26 (0.22 - 0.31)	0.36 (0.26 - 0.47)	0.41 (0.33 - 0.48)	0.22 (0.17 - 0.28)	0.60 (0.29 - 0.91)	0.36 (0.24 - 0.49)	0.29 (0.19 - 0.39)	0.26 (0.21 - 0.31)	0.29 (0.25 - 0.34)	0.25 (0.19 - 0.31)	0.37 (0.29 - 0.45)	0.52 (0.35 - 0.68)	0.34 (0.11 - 0.57)	0.42 (0.20 - 0.63)	0.48 (0.27 - 0.69)	0.30 (0.11 - 0.50)	0.20 (-0.12 - 0.52)	0.40 (0.24 - 0.56)	0.26 (0.08 - 0.44)	0.21 (0.08 - 0.34)	0.28 (-0.27 - 0.83)	0.16 (0.03 - 0.30)	0.27 (0.09 - 0.46)	0.25 (0.07 - 0.43)	0.11 (0.01 - 0.21)	0.67 (0.29 - 1.00)	0.37 (0.21 - 0.52)	0.25 (-0.19 - 0.69)	0.25 (NE)	0.27 (0.20 - 0.34)	0.23 (0.15 - 0.31)	0.32 (0.19 - 0.44)	0.16 (0.06 - 0.27)	0.34 (0.16 - 0.52)	0.69 (0.36 - 1.00)	0.32 (0.08 - 0.55)	0.38 (0.20 - 0.55)	0.40 (0.34 - 0.46)	0.42 (0.30 - 0.53)	0.33 (0.22 - 0.44)	0.45 (0.32 - 0.57)	0.40 (0.27 - 0.53)	0.37 (0.29 - 0.45)	0.42 (0.33 - 0.51)	0.43 (0.34 - 0.51)	0.36 (0.28 - 0.45)	0.38 (0.31 - 0.46)	0.34 (0.22 - 0.45)	0.37 (0.18 - 0.57)	0.43 (0.31 - 0.55)	0.37 (0.18 - 0.57)	0.39 (0.30 - 0.47)	0.34 (0.22 - 0.45)	0.41 (0.31 - 0.51)
HS_Red24_BMC.Med.Genomics.2011_PMID.21214954	0.47 (0.42 - 0.51)	0.45 (0.40 - 0.50)	0.53 (0.42 - 0.64)	0.45 (0.38 - 0.52)	0.45 (0.39 - 0.52)	0.34 (0.08 - 0.60)	0.61 (0.47 - 0.74)	0.61 (0.50 - 0.72)	0.41 (0.36 - 0.47)	0.48 (0.43 - 0.53)	0.45 (0.38 - 0.52)	0.56 (0.48 - 0.64)	0.62 (0.46 - 0.79)	0.47 (0.22 - 0.71)	0.32 (0.11 - 0.53)	0.48 (0.28 - 0.69)	0.45 (0.23 - 0.67)	0.23 (-0.00 - 0.47)	0.40 (0.24 - 0.56)	0.60 (0.45 - 0.76)	0.53 (0.37 - 0.70)	0.35 (0.13 - 0.57)	0.55 (0.35 - 0.75)	0.42 (0.25 - 0.60)	0.21 (0.04 - 0.38)	0.55 (0.37 - 0.72)	0.44 (0.09 - 0.79)	0.57 (0.41 - 0.73)	0.65 (0.38 - 0.92)	0.75 (NE)	0.55 (0.47 - 0.63)	0.50 (0.40 - 0.60)	0.48 (0.34 - 0.61)	0.53 (0.38 - 0.68)	0.70 (0.54 - 0.87)	0.86 (0.58 - 1.00)	0.62 (0.40 - 0.85)	0.38 (0.21 - 0.56)	0.48 (0.42 - 0.54)	0.41 (0.29 - 0.53)	0.42 (0.31 - 0.54)	0.59 (0.47 - 0.71)	0.52 (0.39 - 0.66)	0.42 (0.33 - 0.50)	0.56 (0.47 - 0.65)	0.49 (0.41 - 0.58)	0.47 (0.38 - 0.56)	0.52 (0.44 - 0.60)	0.55 (0.42 - 0.67)	0.41 (0.23 - 0.59)	0.55 (0.43 - 0.67)	0.41 (0.23 - 0.59)	0.55 (0.46 - 0.63)	0.55 (0.42 - 0.67)	0.50 (0.40 - 0.60)
FOS_JUN_Cluster_BMC.Med.Genomics.2011_PMID.21214954	0.47 (0.42 - 0.51)	0.45 (0.41 - 0.50)	0.53 (0.41 - 0.64)	0.44 (0.37 - 0.51)	0.45 (0.39 - 0.52)	0.32 (0.06 - 0.57)	0.60 (0.47 - 0.73)	0.60 (0.49 - 0.71)	0.42 (0.36 - 0.47)	0.48 (0.43 - 0.53)	0.45 (0.38 - 0.52)	0.54 (0.46 - 0.62)	0.60 (0.44 - 0.77)	0.45 (0.22 - 0.68)	0.32 (0.11 - 0.53)	0.49 (0.28 - 0.70)	0.46 (0.24 - 0.67)	0.20 (-0.03 - 0.43)	0.37 (0.21 - 0.53)	0.60 (0.43 - 0.76)	0.51 (0.34 - 0.67)	0.35 (0.13 - 0.57)	0.59 (0.40 - 0.79)	0.43 (0.26 - 0.60)	0.23 (0.06 - 0.41)	0.53 (0.35 - 0.70)	0.40 (0.06 - 0.73)	0.58 (0.42 - 0.73)	0.60 (0.33 - 0.88)	0.75 (NE)	0.54 (0.46 - 0.62)	0.51 (0.41 - 0.61)	0.47 (0.33 - 0.60)	0.51 (0.36 - 0.67)	0.68 (0.51 - 0.85)	0.83 (0.55 - 1.00)	0.60 (0.37 - 0.83)	0.37 (0.19 - 0.54)	0.47 (0.40 - 0.53)	0.41 (0.30 - 0.53)	0.39 (0.28 - 0.51)	0.55 (0.43 - 0.68)	0.52 (0.39 - 0.66)	0.40 (0.32 - 0.49)	0.54 (0.45 - 0.63)	0.48 (0.39 - 0.56)	0.45 (0.37 - 0.54)	0.50 (0.42 - 0.58)	0.54 (0.41 - 0.66)	0.40 (0.22 - 0.58)	0.52 (0.40 - 0.64)	0.40 (0.22 - 0.58)	0.53 (0.44 - 0.61)	0.54 (0.41 - 0.66)	0.48 (0.38 - 0.58)
HS_Green8_BMC.Med.Genomics.2011_PMID.21214954	0.27 (0.23 - 0.32)	0.26 (0.21 - 0.30)	0.37 (0.26 - 0.48)	0.39 (0.32 - 0.47)	0.22 (0.16 - 0.28)	0.60 (0.27 - 0.93)	0.38 (0.25 - 0.51)	0.30 (0.21 - 0.40)	0.25 (0.20 - 0.30)	0.30 (0.25 - 0.34)	0.25 (0.19 - 0.30)	0.39 (0.31 - 0.47)	0.53 (0.37 - 0.70)	0.36 (0.13 - 0.58)	0.41 (0.19 - 0.63)	0.49 (0.28 - 0.70)	0.28 (0.09 - 0.46)	0.20 (-0.12 - 0.52)	0.34 (0.19 - 0.49)	0.27 (0.10 - 0.45)	0.20 (0.08 - 0.33)	0.28 (-0.27 - 0.83)	0.21 (0.06 - 0.36)	0.28 (0.09 - 0.46)	0.21 (0.02 - 0.41)	0.11 (0.01 - 0.20)	0.68 (0.23 - 1.00)	0.39 (0.23 - 0.54)	0.25 (-0.19 - 0.69)	0.25 (NE)	0.27 (0.20 - 0.34)	0.23 (0.14 - 0.31)	0.31 (0.18 - 0.44)	0.16 (0.05 - 0.27)	0.36 (0.18 - 0.53)	0.75 (0.45 - 1.00)	0.29 (0.08 - 0.51)	0.35 (0.17 - 0.52)	0.40 (0.34 - 0.46)	0.40 (0.28 - 0.52)	0.32 (0.21 - 0.43)	0.47 (0.35 - 0.60)	0.40 (0.27 - 0.53)	0.36 (0.28 - 0.44)	0.43 (0.35 - 0.52)	0.43 (0.35 - 0.52)	0.36 (0.27 - 0.44)	0.38 (0.30 - 0.46)	0.33 (0.22 - 0.45)	0.35 (0.17 - 0.54)	0.44 (0.32 - 0.56)	0.35 (0.17 - 0.54)	0.39 (0.30 - 0.47)	0.33 (0.22 - 0.45)	0.41 (0.31 - 0.51)
HS_Green25_BMC.Med.Genomics.2011_PMID.21214954	0.28 (0.24 - 0.33)	0.27 (0.22 - 0.31)	0.38 (0.27 - 0.49)	0.41 (0.33 - 0.49)	0.23 (0.17 - 0.29)	0.59 (0.25 - 0.94)	0.39 (0.26 - 0.53)	0.31 (0.21 - 0.41)	0.26 (0.20 - 0.31)	0.30 (0.26 - 0.35)	0.25 (0.20 - 0.31)	0.40 (0.32 - 0.48)	0.55 (0.39 - 0.72)	0.41 (0.17 - 0.66)	0.44 (0.22 - 0.66)	0.48 (0.27 - 0.69)	0.30 (0.11 - 0.49)	0.22 (-0.14 - 0.57)	0.35 (0.19 - 0.50)	0.28 (0.10 - 0.47)	0.22 (0.09 - 0.35)	0.25 (-0.24 - 0.73)	0.21 (0.06 - 0.37)	0.27 (0.09 - 0.45)	0.21 (0.00 - 0.41)	0.13 (0.02 - 0.23)	0.69 (0.19 - 1.00)	0.41 (0.26 - 0.57)	0.27 (-0.16 - 0.71)	0.25 (NE)	0.28 (0.21 - 0.35)	0.23 (0.15 - 0.31)	0.31 (0.18 - 0.44)	0.16 (0.06 - 0.27)	0.39 (0.21 - 0.57)	0.78 (0.50 - 1.00)	0.33 (0.11 - 0.55)	0.32 (0.15 - 0.49)	0.41 (0.35 - 0.47)	0.40 (0.28 - 0.52)	0.33 (0.22 - 0.44)	0.48 (0.36 - 0.61)	0.42 (0.29 - 0.55)	0.36 (0.28 - 0.45)	0.45 (0.36 - 0.54)	0.44 (0.35 - 0.52)	0.37 (0.29 - 0.46)	0.39 (0.31 - 0.47)	0.33 (0.22 - 0.45)	0.34 (0.16 - 0.52)	0.47 (0.35 - 0.59)	0.34 (0.16 - 0.52)	0.40 (0.32 - 0.49)	0.33 (0.22 - 0.45)	0.43 (0.32 - 0.53)
HS_Green13_BMC.Med.Genomics.2011_PMID.21214954	0.25 (0.21 - 0.30)	0.24 (0.20 - 0.29)	0.32 (0.22 - 0.42)	0.30 (0.23 - 0.37)	0.23 (0.18 - 0.29)	0.38 (0.12 - 0.65)	0.33 (0.21 - 0.46)	0.23 (0.14 - 0.33)	0.25 (0.19 - 0.30)	0.26 (0.21 - 0.30)	0.22 (0.16 - 0.27)	0.27 (0.20 - 0.34)	0.41 (0.24 - 0.58)	0.25 (0.07 - 0.43)	0.33 (0.11 - 0.56)	0.25 (0.09 - 0.41)	0.21 (0.05 - 0.38)	0.17 (-0.03 - 0.37)	0.35 (0.19 - 0.50)	0.17 (0.02 - 0.31)	0.14 (0.02 - 0.25)	0.32 (-0.16 - 0.79)	0.18 (0.04 - 0.31)	0.22 (0.06 - 0.38)	0.43 (0.23 - 0.62)	0.12 (0.02 - 0.21)	0.37 (0.08 - 0.67)	0.30 (0.16 - 0.45)	0.38 (-0.02 - 0.77)	0.25 (NE)	0.29 (0.21 - 0.36)	0.30 (0.21 - 0.39)	0.41 (0.28 - 0.55)	0.20 (0.08 - 0.31)	0.25 (0.09 - 0.41)	0.39 (-0.02 - 0.80)	0.27 (0.02 - 0.52)	0.40 (0.22 - 0.58)	0.38 (0.32 - 0.44)	0.43 (0.31 - 0.55)	0.35 (0.24 - 0.46)	0.35 (0.23 - 0.47)	0.38 (0.26 - 0.51)	0.39 (0.31 - 0.47)	0.37 (0.28 - 0.46)	0.40 (0.31 - 0.48)	0.37 (0.28 - 0.45)	0.37 (0.29 - 0.45)	0.33 (0.21 - 0.45)	0.39 (0.16 - 0.63)	0.40 (0.28 - 0.52)	0.39 (0.16 - 0.63)	0.37 (0.28 - 0.45)	0.33 (0.21 - 0.45)	0.40 (0.29 - 0.51)
HS_Green14_BMC.Med.Genomics.2011_PMID.21214954	0.50 (0.46 - 0.55)	0.49 (0.44 - 0.54)	0.57 (0.46 - 0.68)	0.52 (0.44 - 0.59)	0.48 (0.41 - 0.55)	0.45 (0.11 - 0.78)	0.64 (0.51 - 0.77)	0.62 (0.51 - 0.73)	0.45 (0.40 - 0.51)	0.52 (0.47 - 0.57)	0.51 (0.44 - 0.57)	0.64 (0.56 - 0.71)	0.64 (0.48 - 0.80)	0.56 (0.34 - 0.79)	0.45 (0.22 - 0.67)	0.53 (0.32 - 0.74)	0.54 (0.32 - 0.75)	0.37 (0.10 - 0.64)	0.44 (0.28 - 0.60)	0.64 (0.47 - 0.80)	0.58 (0.41 - 0.74)	0.32 (0.09 - 0.54)	0.60 (0.41 - 0.80)	0.46 (0.29 - 0.64)	0.25 (0.05 - 0.44)	0.56 (0.38 - 0.73)	0.60 (0.13 - 1.00)	0.65 (0.50 - 0.80)	0.54 (0.26 - 0.82)	1.00 (NE)	0.55 (0.46 - 0.63)	0.47 (0.37 - 0.57)	0.46 (0.33 - 0.60)	0.53 (0.37 - 0.68)	0.76 (0.61 - 0.91)	0.92 (0.73 - 1.00)	0.71 (0.51 - 0.91)	0.48 (0.30 - 0.66)	0.52 (0.46 - 0.59)	0.45 (0.33 - 0.57)	0.47 (0.35 - 0.59)	0.63 (0.50 - 0.75)	0.57 (0.44 - 0.71)	0.46 (0.38 - 0.54)	0.60 (0.51 - 0.69)	0.53 (0.45 - 0.62)	0.52 (0.43 - 0.61)	0.56 (0.48 - 0.63)	0.57 (0.45 - 0.69)	0.45 (0.27 - 0.63)	0.60 (0.49 - 0.72)	0.45 (0.27 - 0.63)	0.59 (0.50 - 0.67)	0.57 (0.45 - 0.69)	0.55 (0.45 - 0.65)
HS_Red19_BMC.Med.Genomics.2011_PMID.21214954	0.28 (0.24 - 0.33)	0.27 (0.23 - 0.32)	0.35 (0.24 - 0.46)	0.40 (0.33 - 0.48)	0.24 (0.18 - 0.30)	0.55 (0.25 - 0.86)	0.32 (0.20 - 0.44)	0.27 (0.18 - 0.37)	0.27 (0.22 - 0.32)	0.30 (0.25 - 0.34)	0.25 (0.20 - 0.31)	0.36 (0.28 - 0.43)	0.51 (0.34 - 0.68)	0.37 (0.12 - 0.62)	0.45 (0.22 - 0.67)	0.35 (0.17 - 0.54)	0.30 (0.11 - 0.50)	0.23 (-0.09 - 0.55)	0.44 (0.28 - 0.60)	0.22 (0.05 - 0.40)	0.21 (0.08 - 0.35)	0.26 (-0.26 - 0.78)	0.17 (0.03 - 0.30)	0.25 (0.06 - 0.43)	0.36 (0.18 - 0.54)	0.13 (0.02 - 0.24)	0.64 (0.33 - 0.95)	0.32 (0.17 - 0.47)	0.29 (-0.04 - 0.63)	0.25 (NE)	0.26 (0.19 - 0.33)	0.24 (0.16 - 0.32)	0.34 (0.21 - 0.47)	0.14 (0.04 - 0.24)	0.33 (0.15 - 0.50)	0.58 (0.14 - 1.00)	0.34 (0.09 - 0.58)	0.42 (0.24 - 0.60)	0.41 (0.35 - 0.47)	0.46 (0.35 - 0.58)	0.36 (0.25 - 0.48)	0.36 (0.24 - 0.48)	0.43 (0.29 - 0.57)	0.41 (0.33 - 0.50)	0.40 (0.31 - 0.49)	0.42 (0.33 - 0.50)	0.40 (0.31 - 0.48)	0.40 (0.32 - 0.48)	0.35 (0.24 - 0.47)	0.44 (0.23 - 0.65)	0.43 (0.31 - 0.55)	0.44 (0.23 - 0.65)	0.39 (0.31 - 0.48)	0.35 (0.24 - 0.47)	0.43 (0.33 - 0.54)
Unknown_12_BMC.Med.Genomics.2011_PMID.21214954	0.65 (0.60 - 0.69)	0.67 (0.62 - 0.72)	0.57 (0.46 - 0.68)	0.57 (0.48 - 0.65)	0.68 (0.61 - 0.75)	0.58 (0.30 - 0.85)	0.51 (0.37 - 0.65)	0.61 (0.49 - 0.72)	0.68 (0.63 - 0.74)	0.64 (0.59 - 0.69)	0.70 (0.64 - 0.77)	0.54 (0.45 - 0.62)	0.39 (0.23 - 0.56)	0.55 (0.32 - 0.78)	0.62 (0.40 - 0.84)	0.56 (0.37 - 0.76)	0.58 (0.36 - 0.79)	0.77 (0.52 - 1.00)	0.63 (0.48 - 0.79)	0.60 (0.34 - 0.86)	0.57 (0.37 - 0.77)	0.84 (0.52 - 1.00)	0.71 (0.53 - 0.89)	0.73 (0.57 - 0.89)	0.73 (0.51 - 0.94)	0.69 (0.50 - 0.89)	0.42 (0.10 - 0.74)	0.53 (0.37 - 0.69)	0.42 (0.07 - 0.77)	0.25 (NE)	0.62 (0.54 - 0.70)	0.65 (0.56 - 0.75)	0.56 (0.43 - 0.70)	0.72 (0.58 - 0.86)	0.45 (0.27 - 0.64)	0.31 (-0.01 - 0.63)	0.45 (0.22 - 0.67)	0.52 (0.34 - 0.71)	0.54 (0.48 - 0.60)	0.58 (0.47 - 0.70)	0.60 (0.49 - 0.72)	0.44 (0.31 - 0.57)	0.51 (0.38 - 0.64)	0.59 (0.51 - 0.68)	0.47 (0.38 - 0.56)	0.52 (0.43 - 0.60)	0.56 (0.47 - 0.65)	0.51 (0.44 - 0.59)	0.56 (0.44 - 0.68)	0.58 (0.38 - 0.78)	0.44 (0.32 - 0.55)	0.58 (0.38 - 0.78)	0.50 (0.41 - 0.58)	0.56 (0.44 - 0.68)	0.49 (0.38 - 0.59)
Unknown_16_BMC.Med.Genomics.2011_PMID.21214954	0.44 (0.40 - 0.49)	0.45 (0.40 - 0.50)	0.46 (0.34 - 0.57)	0.52 (0.45 - 0.60)	0.44 (0.37 - 0.50)	0.69 (0.50 - 0.88)	0.39 (0.25 - 0.52)	0.40 (0.29 - 0.51)	0.47 (0.41 - 0.52)	0.45 (0.40 - 0.50)	0.49 (0.42 - 0.55)	0.40 (0.32 - 0.48)	0.41 (0.24 - 0.57)	0.48 (0.26 - 0.70)	0.73 (0.54 - 0.93)	0.57 (0.37 - 0.77)	0.46 (0.24 - 0.67)	0.55 (0.27 - 0.83)	0.54 (0.37 - 0.70)	0.43 (0.27 - 0.59)	0.26 (0.10 - 0.42)	0.54 (0.24 - 0.85)	0.36 (0.17 - 0.55)	0.55 (0.37 - 0.73)	0.57 (0.37 - 0.77)	0.28 (0.12 - 0.44)	0.63 (0.42 - 0.83)	0.42 (0.26 - 0.57)	0.17 (-0.05 - 0.39)	0.00 (NE)	0.40 (0.32 - 0.48)	0.39 (0.30 - 0.49)	0.44 (0.31 - 0.58)	0.33 (0.19 - 0.47)	0.34 (0.17 - 0.51)	0.36 (0.03 - 0.69)	0.34 (0.12 - 0.55)	0.44 (0.26 - 0.63)	0.46 (0.40 - 0.52)	0.54 (0.42 - 0.65)	0.44 (0.33 - 0.56)	0.42 (0.29 - 0.55)	0.44 (0.31 - 0.57)	0.49 (0.41 - 0.57)	0.43 (0.34 - 0.52)	0.48 (0.40 - 0.57)	0.44 (0.35 - 0.53)	0.43 (0.36 - 0.51)	0.44 (0.32 - 0.57)	0.45 (0.28 - 0.62)	0.42 (0.30 - 0.53)	0.45 (0.28 - 0.62)	0.43 (0.35 - 0.51)	0.44 (0.32 - 0.57)	0.43 (0.33 - 0.53)
MK14_K17_BMC.Med.Genomics.2011_PMID.21214954	0.60 (0.56 - 0.65)	0.61 (0.55 - 0.66)	0.58 (0.47 - 0.69)	0.45 (0.36 - 0.54)	0.65 (0.58 - 0.72)	0.35 (0.14 - 0.57)	0.60 (0.47 - 0.74)	0.64 (0.52 - 0.75)	0.60 (0.54 - 0.66)	0.59 (0.55 - 0.64)	0.63 (0.56 - 0.69)	0.51 (0.43 - 0.59)	0.41 (0.25 - 0.57)	0.35 (0.10 - 0.60)	0.41 (0.18 - 0.63)	0.43 (0.23 - 0.63)	0.53 (0.31 - 0.75)	0.57 (0.22 - 0.91)	0.50 (0.34 - 0.66)	0.62 (0.33 - 0.90)	0.57 (0.39 - 0.74)	0.77 (0.55 - 0.99)	0.70 (0.52 - 0.88)	0.68 (0.49 - 0.87)	0.64 (0.44 - 0.85)	0.70 (0.52 - 0.88)	0.23 (0.05 - 0.42)	0.55 (0.39 - 0.71)	0.79 (0.53 - 1.00)	0.75 (NE)	0.64 (0.56 - 0.71)	0.65 (0.55 - 0.74)	0.56 (0.42 - 0.70)	0.74 (0.61 - 0.86)	0.58 (0.39 - 0.76)	0.44 (0.08 - 0.80)	0.54 (0.30 - 0.78)	0.35 (0.17 - 0.52)	0.47 (0.41 - 0.53)	0.47 (0.35 - 0.59)	0.50 (0.38 - 0.62)	0.42 (0.30 - 0.55)	0.47 (0.34 - 0.61)	0.49 (0.40 - 0.57)	0.45 (0.36 - 0.54)	0.45 (0.36 - 0.54)	0.49 (0.40 - 0.58)	0.49 (0.42 - 0.57)	0.55 (0.43 - 0.67)	0.49 (0.29 - 0.68)	0.45 (0.33 - 0.57)	0.49 (0.29 - 0.68)	0.50 (0.41 - 0.58)	0.55 (0.43 - 0.67)	0.46 (0.36 - 0.56)
MM_Red3_BMC.Med.Genomics.2011_PMID.21214954	0.42 (0.37 - 0.46)	0.40 (0.35 - 0.45)	0.48 (0.37 - 0.59)	0.38 (0.31 - 0.45)	0.41 (0.34 - 0.47)	0.29 (0.06 - 0.52)	0.56 (0.43 - 0.70)	0.55 (0.43 - 0.67)	0.36 (0.31 - 0.41)	0.43 (0.38 - 0.48)	0.40 (0.34 - 0.47)	0.48 (0.40 - 0.56)	0.58 (0.41 - 0.76)	0.37 (0.14 - 0.60)	0.29 (0.09 - 0.50)	0.41 (0.21 - 0.61)	0.36 (0.15 - 0.57)	0.10 (-0.05 - 0.25)	0.34 (0.18 - 0.49)	0.53 (0.36 - 0.71)	0.42 (0.26 - 0.59)	0.33 (0.10 - 0.56)	0.47 (0.28 - 0.67)	0.39 (0.22 - 0.56)	0.25 (0.08 - 0.42)	0.46 (0.29 - 0.63)	0.35 (0.04 - 0.65)	0.52 (0.36 - 0.68)	0.67 (0.38 - 0.95)	0.75 (NE)	0.53 (0.45 - 0.61)	0.49 (0.39 - 0.59)	0.47 (0.34 - 0.61)	0.48 (0.32 - 0.63)	0.65 (0.47 - 0.83)	0.78 (0.45 - 1.00)	0.58 (0.36 - 0.81)	0.33 (0.16 - 0.49)	0.45 (0.39 - 0.51)	0.40 (0.28 - 0.52)	0.39 (0.27 - 0.50)	0.55 (0.42 - 0.67)	0.48 (0.35 - 0.62)	0.39 (0.31 - 0.48)	0.52 (0.42 - 0.61)	0.47 (0.38 - 0.56)	0.43 (0.34 - 0.52)	0.48 (0.40 - 0.56)	0.52 (0.39 - 0.64)	0.35 (0.15 - 0.54)	0.51 (0.40 - 0.63)	0.35 (0.15 - 0.54)	0.52 (0.43 - 0.60)	0.52 (0.39 - 0.64)	0.46 (0.35 - 0.56)
MM_Green7_BMC.Med.Genomics.2011_PMID.21214954	0.46 (0.41 - 0.50)	0.45 (0.40 - 0.50)	0.47 (0.36 - 0.58)	0.52 (0.44 - 0.61)	0.41 (0.33 - 0.48)	0.22 (0.04 - 0.40)	0.56 (0.42 - 0.70)	0.49 (0.36 - 0.61)	0.44 (0.38 - 0.49)	0.46 (0.41 - 0.50)	0.44 (0.37 - 0.51)	0.53 (0.44 - 0.61)	0.55 (0.38 - 0.72)	0.66 (0.42 - 0.91)	0.43 (0.19 - 0.67)	0.45 (0.25 - 0.64)	0.50 (0.28 - 0.71)	0.33 (0.05 - 0.62)	0.60 (0.43 - 0.76)	0.42 (0.20 - 0.65)	0.60 (0.41 - 0.79)	0.46 (0.21 - 0.70)	0.43 (0.23 - 0.63)	0.32 (0.15 - 0.49)	0.27 (0.05 - 0.48)	0.46 (0.26 - 0.67)	0.32 (0.14 - 0.50)	0.51 (0.35 - 0.67)	0.77 (0.53 - 1.00)	0.75 (NE)	0.53 (0.44 - 0.62)	0.54 (0.44 - 0.64)	0.56 (0.43 - 0.70)	0.54 (0.38 - 0.69)	0.59 (0.40 - 0.78)	0.78 (0.47 - 1.00)	0.54 (0.27 - 0.80)	0.45 (0.26 - 0.64)	0.53 (0.47 - 0.60)	0.48 (0.36 - 0.60)	0.50 (0.39 - 0.62)	0.58 (0.45 - 0.70)	0.59 (0.47 - 0.72)	0.49 (0.41 - 0.58)	0.58 (0.50 - 0.67)	0.52 (0.44 - 0.61)	0.55 (0.46 - 0.63)	0.50 (0.42 - 0.57)	0.48 (0.36 - 0.60)	0.50 (0.31 - 0.68)	0.51 (0.39 - 0.63)	0.50 (0.31 - 0.68)	0.49 (0.41 - 0.58)	0.48 (0.36 - 0.60)	0.50 (0.40 - 0.60)
MM_Red18_BMC.Med.Genomics.2011_PMID.21214954	0.60 (0.55 - 0.65)	0.60 (0.55 - 0.66)	0.54 (0.43 - 0.65)	0.62 (0.52 - 0.71)	0.57 (0.49 - 0.65)	0.39 (0.10 - 0.68)	0.57 (0.43 - 0.70)	0.58 (0.45 - 0.72)	0.61 (0.55 - 0.66)	0.58 (0.53 - 0.63)	0.60 (0.53 - 0.67)	0.65 (0.57 - 0.74)	0.59 (0.43 - 0.76)	0.83 (0.67 - 0.98)	0.49 (0.26 - 0.73)	0.49 (0.28 - 0.69)	0.68 (0.48 - 0.88)	0.62 (0.34 - 0.90)	0.64 (0.49 - 0.80)	0.55 (0.28 - 0.82)	0.81 (0.63 - 0.99)	0.60 (0.23 - 0.96)	0.57 (0.37 - 0.77)	0.49 (0.29 - 0.70)	0.40 (0.17 - 0.63)	0.70 (0.51 - 0.89)	0.60 (0.38 - 0.83)	0.57 (0.41 - 0.72)	0.77 (0.48 - 1.00)	1.00 (NE)	0.55 (0.46 - 0.63)	0.53 (0.43 - 0.64)	0.52 (0.38 - 0.66)	0.60 (0.43 - 0.77)	0.69 (0.52 - 0.87)	0.64 (0.31 - 0.97)	0.75 (0.57 - 0.94)	0.61 (0.42 - 0.79)	0.60 (0.54 - 0.66)	0.54 (0.42 - 0.66)	0.61 (0.50 - 0.73)	0.63 (0.50 - 0.75)	0.61 (0.49 - 0.74)	0.58 (0.49 - 0.66)	0.62 (0.53 - 0.71)	0.58 (0.49 - 0.66)	0.61 (0.53 - 0.70)	0.58 (0.50 - 0.65)	0.56 (0.43 - 0.68)	0.61 (0.42 - 0.80)	0.58 (0.46 - 0.69)	0.61 (0.42 - 0.80)	0.57 (0.48 - 0.65)	0.56 (0.43 - 0.68)	0.59 (0.49 - 0.69)
MM_Red12_BMC.Med.Genomics.2011_PMID.21214954	0.42 (0.37 - 0.46)	0.41 (0.36 - 0.46)	0.45 (0.34 - 0.56)	0.45 (0.37 - 0.53)	0.39 (0.32 - 0.46)	0.19 (0.03 - 0.36)	0.54 (0.41 - 0.68)	0.51 (0.39 - 0.62)	0.38 (0.33 - 0.44)	0.42 (0.38 - 0.47)	0.38 (0.31 - 0.44)	0.49 (0.41 - 0.58)	0.58 (0.41 - 0.75)	0.51 (0.27 - 0.76)	0.28 (0.08 - 0.48)	0.41 (0.21 - 0.60)	0.45 (0.24 - 0.67)	0.20 (-0.02 - 0.42)	0.48 (0.32 - 0.65)	0.45 (0.27 - 0.63)	0.53 (0.34 - 0.72)	0.46 (0.21 - 0.70)	0.39 (0.20 - 0.59)	0.34 (0.17 - 0.51)	0.25 (0.05 - 0.46)	0.41 (0.22 - 0.61)	0.26 (0.06 - 0.45)	0.48 (0.32 - 0.64)	0.79 (0.56 - 1.00)	0.75 (NE)	0.50 (0.42 - 0.59)	0.49 (0.39 - 0.59)	0.52 (0.38 - 0.66)	0.45 (0.30 - 0.60)	0.57 (0.38 - 0.76)	0.75 (0.47 - 1.00)	0.51 (0.25 - 0.77)	0.46 (0.27 - 0.64)	0.51 (0.45 - 0.57)	0.46 (0.34 - 0.58)	0.47 (0.35 - 0.59)	0.56 (0.44 - 0.69)	0.55 (0.42 - 0.68)	0.46 (0.38 - 0.55)	0.56 (0.47 - 0.65)	0.51 (0.42 - 0.59)	0.51 (0.42 - 0.60)	0.50 (0.42 - 0.58)	0.49 (0.37 - 0.61)	0.50 (0.32 - 0.68)	0.50 (0.38 - 0.62)	0.50 (0.32 - 0.68)	0.50 (0.41 - 0.58)	0.49 (0.37 - 0.61)	0.50 (0.40 - 0.60)
MM_Green23_BMC.Med.Genomics.2011_PMID.21214954	0.38 (0.33 - 0.42)	0.36 (0.31 - 0.41)	0.40 (0.29 - 0.52)	0.37 (0.30 - 0.45)	0.35 (0.28 - 0.41)	0.38 (0.07 - 0.70)	0.43 (0.29 - 0.56)	0.30 (0.20 - 0.41)	0.38 (0.32 - 0.44)	0.35 (0.31 - 0.40)	0.32 (0.26 - 0.38)	0.32 (0.24 - 0.39)	0.46 (0.30 - 0.63)	0.36 (0.14 - 0.57)	0.34 (0.13 - 0.55)	0.12 (0.00 - 0.23)	0.30 (0.11 - 0.49)	0.35 (0.06 - 0.64)	0.55 (0.39 - 0.71)	0.17 (0.04 - 0.29)	0.42 (0.25 - 0.59)	0.56 (0.34 - 0.79)	0.29 (0.12 - 0.47)	0.25 (0.10 - 0.39)	0.53 (0.31 - 0.75)	0.28 (0.12 - 0.43)	0.44 (0.01 - 0.86)	0.39 (0.23 - 0.55)	0.73 (0.46 - 1.00)	0.50 (NE)	0.39 (0.31 - 0.47)	0.42 (0.33 - 0.52)	0.51 (0.37 - 0.65)	0.34 (0.20 - 0.47)	0.36 (0.18 - 0.54)	0.39 (0.00 - 0.77)	0.38 (0.12 - 0.65)	0.35 (0.18 - 0.52)	0.45 (0.39 - 0.51)	0.49 (0.37 - 0.61)	0.51 (0.39 - 0.63)	0.36 (0.24 - 0.48)	0.44 (0.31 - 0.56)	0.50 (0.42 - 0.58)	0.40 (0.31 - 0.49)	0.43 (0.34 - 0.51)	0.48 (0.39 - 0.56)	0.43 (0.35 - 0.51)	0.35 (0.24 - 0.47)	0.53 (0.32 - 0.73)	0.44 (0.32 - 0.56)	0.53 (0.32 - 0.73)	0.40 (0.32 - 0.48)	0.35 (0.24 - 0.47)	0.47 (0.37 - 0.58)
MUnknown_30_BMC.Med.Genomics.2011_PMID.21214954	0.45 (0.40 - 0.49)	0.45 (0.39 - 0.50)	0.50 (0.38 - 0.61)	0.40 (0.31 - 0.48)	0.45 (0.38 - 0.52)	0.42 (0.14 - 0.71)	0.53 (0.40 - 0.66)	0.51 (0.38 - 0.64)	0.43 (0.37 - 0.48)	0.46 (0.41 - 0.51)	0.49 (0.42 - 0.55)	0.41 (0.33 - 0.50)	0.44 (0.26 - 0.61)	0.29 (0.07 - 0.52)	0.42 (0.19 - 0.64)	0.42 (0.22 - 0.61)	0.39 (0.19 - 0.60)	0.28 (0.03 - 0.54)	0.44 (0.28 - 0.60)	0.49 (0.20 - 0.77)	0.28 (0.10 - 0.45)	0.56 (0.25 - 0.87)	0.53 (0.33 - 0.72)	0.51 (0.32 - 0.71)	0.39 (0.24 - 0.54)	0.47 (0.29 - 0.66)	0.35 (-0.03 - 0.72)	0.50 (0.34 - 0.66)	0.48 (0.15 - 0.81)	0.25 (NE)	0.55 (0.46 - 0.63)	0.54 (0.45 - 0.64)	0.50 (0.36 - 0.64)	0.57 (0.43 - 0.71)	0.48 (0.29 - 0.67)	0.61 (0.25 - 0.97)	0.36 (0.14 - 0.57)	0.31 (0.15 - 0.47)	0.44 (0.38 - 0.50)	0.46 (0.34 - 0.58)	0.39 (0.28 - 0.51)	0.45 (0.33 - 0.58)	0.46 (0.33 - 0.59)	0.43 (0.34 - 0.51)	0.46 (0.36 - 0.55)	0.46 (0.37 - 0.54)	0.42 (0.34 - 0.51)	0.42 (0.34 - 0.50)	0.47 (0.35 - 0.60)	0.35 (0.17 - 0.54)	0.40 (0.28 - 0.52)	0.35 (0.17 - 0.54)	0.44 (0.35 - 0.52)	0.47 (0.35 - 0.60)	0.38 (0.29 - 0.48)
S100A9_A8_BMC.Med.Genomics.2011_PMID.21214954	0.73 (0.68 - 0.77)	0.74 (0.69 - 0.78)	0.65 (0.54 - 0.75)	0.61 (0.54 - 0.69)	0.78 (0.72 - 0.83)	0.57 (0.33 - 0.81)	0.63 (0.51 - 0.76)	0.73 (0.63 - 0.83)	0.74 (0.69 - 0.79)	0.71 (0.67 - 0.76)	0.77 (0.71 - 0.82)	0.65 (0.58 - 0.73)	0.50 (0.33 - 0.67)	0.62 (0.40 - 0.84)	0.62 (0.39 - 0.84)	0.61 (0.42 - 0.81)	0.68 (0.48 - 0.88)	0.80 (0.48 - 1.00)	0.62 (0.46 - 0.78)	0.78 (0.59 - 0.96)	0.80 (0.67 - 0.93)	0.79 (0.37 - 1.00)	0.84 (0.70 - 0.98)	0.79 (0.65 - 0.94)	0.67 (0.48 - 0.86)	0.86 (0.75 - 0.97)	0.49 (0.19 - 0.79)	0.65 (0.50 - 0.80)	0.62 (0.26 - 0.99)	0.75 (NE)	0.71 (0.64 - 0.79)	0.72 (0.63 - 0.81)	0.61 (0.47 - 0.74)	0.81 (0.70 - 0.92)	0.68 (0.50 - 0.85)	0.47 (0.06 - 0.89)	0.64 (0.38 - 0.90)	0.59 (0.41 - 0.77)	0.60 (0.54 - 0.66)	0.59 (0.47 - 0.71)	0.66 (0.55 - 0.77)	0.57 (0.44 - 0.69)	0.58 (0.45 - 0.71)	0.63 (0.54 - 0.71)	0.57 (0.48 - 0.66)	0.58 (0.49 - 0.66)	0.62 (0.54 - 0.71)	0.60 (0.52 - 0.68)	0.67 (0.55 - 0.78)	0.58 (0.35 - 0.81)	0.55 (0.43 - 0.67)	0.58 (0.35 - 0.81)	0.61 (0.52 - 0.69)	0.67 (0.55 - 0.78)	0.56 (0.45 - 0.67)
BASAL_Cluster_BMC.Med.Genomics.2011_PMID.21214954	0.65 (0.60 - 0.69)	0.65 (0.60 - 0.70)	0.57 (0.46 - 0.69)	0.48 (0.40 - 0.56)	0.71 (0.65 - 0.77)	0.23 (0.03 - 0.43)	0.63 (0.49 - 0.76)	0.68 (0.57 - 0.78)	0.65 (0.59 - 0.70)	0.63 (0.58 - 0.67)	0.67 (0.61 - 0.73)	0.55 (0.47 - 0.63)	0.47 (0.30 - 0.64)	0.45 (0.17 - 0.73)	0.39 (0.17 - 0.61)	0.37 (0.18 - 0.56)	0.56 (0.34 - 0.77)	0.62 (0.26 - 0.97)	0.56 (0.39 - 0.72)	0.69 (0.49 - 0.90)	0.67 (0.52 - 0.83)	0.75 (0.40 - 1.00)	0.76 (0.60 - 0.93)	0.69 (0.51 - 0.88)	0.66 (0.46 - 0.86)	0.82 (0.68 - 0.96)	0.14 (-0.08 - 0.36)	0.57 (0.41 - 0.73)	0.88 (0.69 - 1.00)	0.75 (NE)	0.69 (0.62 - 0.77)	0.71 (0.62 - 0.80)	0.63 (0.50 - 0.77)	0.79 (0.67 - 0.91)	0.65 (0.48 - 0.83)	0.44 (0.02 - 0.87)	0.64 (0.42 - 0.86)	0.47 (0.29 - 0.66)	0.53 (0.47 - 0.59)	0.51 (0.39 - 0.63)	0.54 (0.42 - 0.66)	0.49 (0.36 - 0.61)	0.59 (0.46 - 0.71)	0.53 (0.44 - 0.61)	0.54 (0.45 - 0.63)	0.50 (0.41 - 0.59)	0.56 (0.48 - 0.65)	0.54 (0.46 - 0.61)	0.58 (0.46 - 0.70)	0.54 (0.35 - 0.72)	0.49 (0.38 - 0.61)	0.54 (0.35 - 0.72)	0.53 (0.45 - 0.62)	0.58 (0.46 - 0.70)	0.51 (0.41 - 0.61)
HS_Red8_BMC.Med.Genomics.2011_PMID.21214954	0.67 (0.63 - 0.72)	0.68 (0.63 - 0.74)	0.58 (0.47 - 0.69)	0.52 (0.43 - 0.60)	0.74 (0.67 - 0.80)	0.25 (0.02 - 0.49)	0.60 (0.47 - 0.74)	0.67 (0.56 - 0.78)	0.69 (0.63 - 0.75)	0.65 (0.60 - 0.69)	0.70 (0.64 - 0.76)	0.55 (0.47 - 0.63)	0.44 (0.27 - 0.60)	0.46 (0.19 - 0.72)	0.48 (0.25 - 0.70)	0.44 (0.24 - 0.64)	0.60 (0.39 - 0.81)	0.67 (0.30 - 1.00)	0.60 (0.44 - 0.76)	0.65 (0.40 - 0.89)	0.71 (0.56 - 0.86)	0.81 (0.47 - 1.00)	0.76 (0.60 - 0.93)	0.72 (0.54 - 0.91)	0.75 (0.55 - 0.95)	0.83 (0.70 - 0.97)	0.17 (-0.17 - 0.50)	0.55 (0.39 - 0.71)	0.85 (0.66 - 1.00)	0.75 (NE)	0.70 (0.63 - 0.77)	0.73 (0.65 - 0.82)	0.66 (0.53 - 0.79)	0.80 (0.67 - 0.92)	0.64 (0.46 - 0.82)	0.31 (-0.03 - 0.64)	0.68 (0.46 - 0.89)	0.58 (0.40 - 0.76)	0.56 (0.50 - 0.62)	0.57 (0.45 - 0.68)	0.60 (0.48 - 0.71)	0.48 (0.36 - 0.61)	0.58 (0.45 - 0.70)	0.58 (0.50 - 0.66)	0.53 (0.44 - 0.62)	0.53 (0.44 - 0.61)	0.59 (0.50 - 0.67)	0.56 (0.48 - 0.64)	0.63 (0.51 - 0.75)	0.59 (0.41 - 0.78)	0.48 (0.37 - 0.60)	0.59 (0.41 - 0.78)	0.55 (0.47 - 0.64)	0.63 (0.51 - 0.75)	0.52 (0.42 - 0.62)
MECM_BMC.Med.Genomics.2011_PMID.21214954	0.42 (0.37 - 0.46)	0.41 (0.36 - 0.45)	0.50 (0.39 - 0.62)	0.45 (0.38 - 0.52)	0.41 (0.35 - 0.48)	0.55 (0.21 - 0.89)	0.56 (0.43 - 0.70)	0.56 (0.44 - 0.68)	0.37 (0.32 - 0.42)	0.45 (0.40 - 0.50)	0.43 (0.37 - 0.50)	0.55 (0.48 - 0.63)	0.61 (0.45 - 0.77)	0.45 (0.24 - 0.66)	0.44 (0.21 - 0.66)	0.56 (0.35 - 0.77)	0.48 (0.26 - 0.69)	0.10 (-0.10 - 0.30)	0.32 (0.17 - 0.48)	0.61 (0.42 - 0.81)	0.34 (0.19 - 0.50)	0.30 (-0.06 - 0.66)	0.50 (0.30 - 0.70)	0.46 (0.28 - 0.64)	0.21 (0.08 - 0.34)	0.46 (0.28 - 0.63)	0.59 (0.00 - 1.00)	0.56 (0.40 - 0.72)	0.44 (0.10 - 0.77)	0.50 (NE)	0.50 (0.41 - 0.58)	0.40 (0.30 - 0.50)	0.41 (0.28 - 0.54)	0.40 (0.24 - 0.56)	0.66 (0.49 - 0.84)	0.83 (0.55 - 1.00)	0.54 (0.31 - 0.77)	0.40 (0.22 - 0.58)	0.46 (0.40 - 0.52)	0.41 (0.30 - 0.53)	0.36 (0.24 - 0.47)	0.58 (0.45 - 0.70)	0.50 (0.36 - 0.64)	0.39 (0.30 - 0.47)	0.54 (0.45 - 0.63)	0.49 (0.40 - 0.57)	0.42 (0.34 - 0.51)	0.48 (0.41 - 0.56)	0.55 (0.43 - 0.67)	0.29 (0.12 - 0.46)	0.52 (0.41 - 0.64)	0.29 (0.12 - 0.46)	0.54 (0.45 - 0.62)	0.55 (0.43 - 0.67)	0.45 (0.35 - 0.54)
HS_Red13_BMC.Med.Genomics.2011_PMID.21214954	0.71 (0.66 - 0.75)	0.72 (0.68 - 0.77)	0.60 (0.49 - 0.71)	0.59 (0.51 - 0.67)	0.76 (0.70 - 0.82)	0.48 (0.11 - 0.86)	0.57 (0.44 - 0.71)	0.66 (0.55 - 0.77)	0.74 (0.69 - 0.79)	0.69 (0.64 - 0.73)	0.74 (0.68 - 0.80)	0.58 (0.50 - 0.66)	0.42 (0.26 - 0.59)	0.54 (0.29 - 0.80)	0.60 (0.38 - 0.82)	0.54 (0.34 - 0.75)	0.69 (0.49 - 0.88)	0.87 (0.66 - 1.00)	0.65 (0.50 - 0.81)	0.68 (0.46 - 0.90)	0.77 (0.63 - 0.90)	0.77 (0.32 - 1.00)	0.76 (0.60 - 0.92)	0.74 (0.59 - 0.90)	0.80 (0.59 - 1.00)	0.84 (0.71 - 0.96)	0.36 (-0.16 - 0.88)	0.58 (0.42 - 0.73)	0.65 (0.28 - 1.00)	0.75 (NE)	0.69 (0.61 - 0.76)	0.74 (0.66 - 0.82)	0.65 (0.52 - 0.78)	0.82 (0.70 - 0.93)	0.52 (0.33 - 0.71)	0.25 (-0.04 - 0.54)	0.61 (0.36 - 0.86)	0.68 (0.51 - 0.85)	0.58 (0.52 - 0.64)	0.61 (0.49 - 0.72)	0.67 (0.56 - 0.78)	0.48 (0.35 - 0.60)	0.54 (0.41 - 0.67)	0.64 (0.56 - 0.72)	0.51 (0.42 - 0.60)	0.55 (0.46 - 0.63)	0.61 (0.52 - 0.69)	0.58 (0.51 - 0.66)	0.63 (0.51 - 0.75)	0.66 (0.47 - 0.85)	0.51 (0.39 - 0.63)	0.66 (0.47 - 0.85)	0.56 (0.48 - 0.65)	0.63 (0.51 - 0.75)	0.56 (0.46 - 0.66)
MM_Green1_BMC.Med.Genomics.2011_PMID.21214954	0.55 (0.51 - 0.60)	0.55 (0.50 - 0.60)	0.58 (0.46 - 0.69)	0.53 (0.46 - 0.60)	0.55 (0.49 - 0.62)	0.55 (0.22 - 0.87)	0.63 (0.51 - 0.76)	0.69 (0.59 - 0.80)	0.51 (0.46 - 0.57)	0.58 (0.53 - 0.63)	0.60 (0.53 - 0.67)	0.64 (0.57 - 0.72)	0.64 (0.48 - 0.80)	0.53 (0.31 - 0.75)	0.51 (0.29 - 0.74)	0.63 (0.44 - 0.83)	0.52 (0.31 - 0.74)	0.33 (0.07 - 0.59)	0.42 (0.26 - 0.59)	0.73 (0.59 - 0.88)	0.54 (0.38 - 0.70)	0.47 (0.12 - 0.83)	0.70 (0.52 - 0.88)	0.60 (0.42 - 0.78)	0.30 (0.14 - 0.46)	0.60 (0.44 - 0.77)	0.54 (-0.01 - 1.00)	0.63 (0.48 - 0.78)	0.62 (0.34 - 0.91)	0.75 (NE)	0.62 (0.54 - 0.70)	0.56 (0.47 - 0.66)	0.47 (0.33 - 0.61)	0.68 (0.54 - 0.82)	0.76 (0.60 - 0.92)	0.83 (0.50 - 1.00)	0.69 (0.46 - 0.91)	0.45 (0.27 - 0.63)	0.54 (0.47 - 0.60)	0.47 (0.35 - 0.58)	0.48 (0.36 - 0.60)	0.66 (0.54 - 0.78)	0.55 (0.41 - 0.69)	0.47 (0.39 - 0.56)	0.61 (0.51 - 0.70)	0.56 (0.47 - 0.64)	0.51 (0.42 - 0.60)	0.55 (0.48 - 0.63)	0.59 (0.47 - 0.71)	0.40 (0.22 - 0.58)	0.59 (0.48 - 0.71)	0.40 (0.22 - 0.58)	0.59 (0.51 - 0.68)	0.59 (0.47 - 0.71)	0.53 (0.43 - 0.62)
MM_Red1_BMC.Med.Genomics.2011_PMID.21214954	0.54 (0.49 - 0.58)	0.53 (0.48 - 0.57)	0.58 (0.47 - 0.69)	0.53 (0.46 - 0.60)	0.52 (0.46 - 0.59)	0.46 (0.11 - 0.81)	0.65 (0.52 - 0.77)	0.68 (0.58 - 0.78)	0.49 (0.43 - 0.54)	0.55 (0.51 - 0.60)	0.57 (0.50 - 0.63)	0.65 (0.57 - 0.72)	0.65 (0.50 - 0.81)	0.52 (0.30 - 0.74)	0.48 (0.26 - 0.71)	0.59 (0.39 - 0.79)	0.55 (0.33 - 0.76)	0.37 (0.10 - 0.64)	0.44 (0.28 - 0.60)	0.71 (0.57 - 0.86)	0.57 (0.40 - 0.73)	0.37 (0.02 - 0.72)	0.66 (0.48 - 0.85)	0.53 (0.34 - 0.71)	0.26 (0.09 - 0.43)	0.58 (0.41 - 0.75)	0.56 (-0.02 - 1.00)	0.67 (0.52 - 0.81)	0.54 (0.22 - 0.86)	0.75 (NE)	0.58 (0.50 - 0.66)	0.51 (0.41 - 0.61)	0.45 (0.31 - 0.58)	0.60 (0.45 - 0.75)	0.77 (0.62 - 0.92)	0.89 (0.65 - 1.00)	0.69 (0.48 - 0.90)	0.48 (0.30 - 0.66)	0.53 (0.47 - 0.59)	0.45 (0.34 - 0.57)	0.47 (0.35 - 0.59)	0.65 (0.53 - 0.77)	0.57 (0.44 - 0.71)	0.46 (0.38 - 0.55)	0.61 (0.52 - 0.70)	0.54 (0.46 - 0.63)	0.52 (0.43 - 0.61)	0.57 (0.49 - 0.64)	0.59 (0.47 - 0.71)	0.41 (0.24 - 0.59)	0.62 (0.51 - 0.74)	0.41 (0.24 - 0.59)	0.61 (0.52 - 0.69)	0.59 (0.47 - 0.71)	0.55 (0.45 - 0.65)
HS_Red1_BMC.Med.Genomics.2011_PMID.21214954	0.76 (0.72 - 0.80)	0.78 (0.74 - 0.82)	0.65 (0.54 - 0.76)	0.68 (0.61 - 0.74)	0.81 (0.75 - 0.86)	0.48 (0.14 - 0.83)	0.63 (0.50 - 0.76)	0.72 (0.62 - 0.81)	0.79 (0.75 - 0.84)	0.74 (0.70 - 0.78)	0.79 (0.73 - 0.84)	0.66 (0.59 - 0.74)	0.51 (0.34 - 0.67)	0.72 (0.53 - 0.92)	0.70 (0.49 - 0.90)	0.62 (0.41 - 0.82)	0.78 (0.61 - 0.95)	0.88 (0.70 - 1.00)	0.71 (0.57 - 0.85)	0.79 (0.65 - 0.93)	0.87 (0.75 - 0.98)	0.72 (0.17 - 1.00)	0.82 (0.67 - 0.96)	0.78 (0.62 - 0.95)	0.77 (0.62 - 0.92)	0.90 (0.81 - 0.99)	0.44 (0.04 - 0.84)	0.65 (0.50 - 0.80)	0.71 (0.28 - 1.00)	0.75 (NE)	0.74 (0.67 - 0.81)	0.78 (0.70 - 0.86)	0.68 (0.55 - 0.81)	0.87 (0.77 - 0.96)	0.66 (0.48 - 0.84)	0.33 (0.00 - 0.66)	0.71 (0.46 - 0.95)	0.69 (0.53 - 0.86)	0.64 (0.58 - 0.70)	0.63 (0.51 - 0.75)	0.70 (0.59 - 0.81)	0.60 (0.48 - 0.72)	0.61 (0.49 - 0.74)	0.66 (0.58 - 0.74)	0.61 (0.52 - 0.70)	0.62 (0.53 - 0.70)	0.66 (0.57 - 0.74)	0.63 (0.55 - 0.71)	0.67 (0.55 - 0.78)	0.66 (0.45 - 0.88)	0.58 (0.46 - 0.70)	0.66 (0.45 - 0.88)	0.62 (0.54 - 0.70)	0.67 (0.55 - 0.78)	0.61 (0.50 - 0.71)
MM_Green20_BMC.Med.Genomics.2011_PMID.21214954	0.50 (0.46 - 0.55)	0.51 (0.46 - 0.55)	0.53 (0.42 - 0.65)	0.47 (0.39 - 0.54)	0.52 (0.46 - 0.59)	0.49 (0.21 - 0.77)	0.57 (0.44 - 0.70)	0.65 (0.54 - 0.77)	0.47 (0.42 - 0.52)	0.53 (0.48 - 0.58)	0.55 (0.48 - 0.62)	0.56 (0.48 - 0.64)	0.59 (0.42 - 0.76)	0.41 (0.19 - 0.62)	0.42 (0.19 - 0.64)	0.60 (0.40 - 0.80)	0.50 (0.28 - 0.72)	0.23 (-0.01 - 0.48)	0.37 (0.21 - 0.53)	0.67 (0.45 - 0.90)	0.43 (0.26 - 0.59)	0.47 (0.19 - 0.76)	0.63 (0.44 - 0.82)	0.62 (0.45 - 0.79)	0.33 (0.19 - 0.47)	0.56 (0.39 - 0.73)	0.45 (-0.00 - 0.90)	0.55 (0.39 - 0.71)	0.46 (0.13 - 0.78)	0.50 (NE)	0.59 (0.51 - 0.67)	0.53 (0.43 - 0.63)	0.45 (0.31 - 0.58)	0.60 (0.47 - 0.74)	0.69 (0.52 - 0.86)	0.72 (0.30 - 1.00)	0.61 (0.38 - 0.84)	0.40 (0.23 - 0.58)	0.48 (0.41 - 0.54)	0.45 (0.33 - 0.57)	0.39 (0.28 - 0.51)	0.57 (0.45 - 0.69)	0.51 (0.37 - 0.65)	0.42 (0.34 - 0.50)	0.54 (0.45 - 0.63)	0.50 (0.42 - 0.59)	0.45 (0.36 - 0.54)	0.48 (0.40 - 0.55)	0.56 (0.43 - 0.68)	0.29 (0.11 - 0.46)	0.50 (0.38 - 0.62)	0.29 (0.11 - 0.46)	0.53 (0.44 - 0.61)	0.56 (0.43 - 0.68)	0.43 (0.33 - 0.53)
MUnknown_17_BMC.Med.Genomics.2011_PMID.21214954	0.31 (0.26 - 0.35)	0.29 (0.24 - 0.33)	0.38 (0.27 - 0.49)	0.37 (0.29 - 0.44)	0.26 (0.20 - 0.32)	0.18 (0.01 - 0.36)	0.47 (0.33 - 0.60)	0.35 (0.23 - 0.46)	0.27 (0.22 - 0.32)	0.30 (0.26 - 0.35)	0.27 (0.21 - 0.33)	0.36 (0.28 - 0.44)	0.49 (0.32 - 0.66)	0.42 (0.19 - 0.64)	0.28 (0.07 - 0.48)	0.33 (0.14 - 0.51)	0.37 (0.16 - 0.58)	0.07 (-0.07 - 0.20)	0.39 (0.24 - 0.55)	0.27 (0.09 - 0.44)	0.31 (0.14 - 0.47)	0.23 (-0.13 - 0.59)	0.30 (0.12 - 0.48)	0.22 (0.07 - 0.36)	0.27 (0.07 - 0.47)	0.20 (0.05 - 0.35)	0.23 (0.01 - 0.45)	0.41 (0.25 - 0.57)	0.71 (0.40 - 1.00)	0.75 (NE)	0.35 (0.26 - 0.43)	0.34 (0.24 - 0.44)	0.43 (0.29 - 0.57)	0.25 (0.11 - 0.39)	0.39 (0.20 - 0.58)	0.56 (0.23 - 0.89)	0.35 (0.08 - 0.62)	0.41 (0.23 - 0.58)	0.41 (0.35 - 0.47)	0.36 (0.24 - 0.49)	0.36 (0.24 - 0.47)	0.47 (0.34 - 0.60)	0.47 (0.34 - 0.60)	0.36 (0.28 - 0.44)	0.47 (0.38 - 0.56)	0.41 (0.33 - 0.50)	0.41 (0.33 - 0.50)	0.39 (0.31 - 0.47)	0.40 (0.27 - 0.52)	0.32 (0.10 - 0.54)	0.42 (0.31 - 0.54)	0.32 (0.10 - 0.54)	0.41 (0.33 - 0.49)	0.40 (0.27 - 0.52)	0.39 (0.28 - 0.50)
MM_Green18_BMC.Med.Genomics.2011_PMID.21214954	0.38 (0.33 - 0.42)	0.36 (0.31 - 0.41)	0.48 (0.37 - 0.60)	0.44 (0.36 - 0.52)	0.36 (0.29 - 0.42)	0.52 (0.14 - 0.89)	0.53 (0.39 - 0.67)	0.50 (0.39 - 0.62)	0.33 (0.27 - 0.38)	0.41 (0.36 - 0.45)	0.38 (0.31 - 0.44)	0.52 (0.44 - 0.60)	0.62 (0.47 - 0.78)	0.43 (0.21 - 0.65)	0.43 (0.20 - 0.65)	0.56 (0.35 - 0.77)	0.40 (0.19 - 0.61)	0.10 (-0.10 - 0.30)	0.33 (0.18 - 0.49)	0.54 (0.33 - 0.76)	0.31 (0.16 - 0.46)	0.28 (-0.14 - 0.70)	0.44 (0.24 - 0.64)	0.38 (0.20 - 0.56)	0.18 (0.03 - 0.33)	0.36 (0.19 - 0.54)	0.60 (0.01 - 1.00)	0.53 (0.37 - 0.69)	0.42 (0.10 - 0.74)	0.25 (NE)	0.42 (0.34 - 0.51)	0.32 (0.23 - 0.41)	0.38 (0.25 - 0.51)	0.29 (0.14 - 0.43)	0.63 (0.46 - 0.81)	0.89 (0.65 - 1.00)	0.52 (0.29 - 0.74)	0.39 (0.21 - 0.57)	0.45 (0.39 - 0.51)	0.40 (0.28 - 0.52)	0.34 (0.23 - 0.45)	0.57 (0.45 - 0.69)	0.50 (0.37 - 0.64)	0.37 (0.29 - 0.45)	0.54 (0.44 - 0.63)	0.48 (0.39 - 0.56)	0.42 (0.33 - 0.50)	0.47 (0.40 - 0.55)	0.51 (0.39 - 0.64)	0.29 (0.11 - 0.46)	0.53 (0.41 - 0.65)	0.29 (0.11 - 0.46)	0.52 (0.44 - 0.61)	0.51 (0.39 - 0.64)	0.45 (0.35 - 0.55)
MSquamous_BMC.Med.Genomics.2011_PMID.21214954	0.62 (0.58 - 0.67)	0.62 (0.57 - 0.68)	0.60 (0.49 - 0.71)	0.48 (0.40 - 0.56)	0.66 (0.59 - 0.72)	0.39 (0.18 - 0.60)	0.64 (0.50 - 0.77)	0.66 (0.54 - 0.77)	0.62 (0.56 - 0.67)	0.62 (0.57 - 0.67)	0.65 (0.59 - 0.72)	0.57 (0.49 - 0.65)	0.47 (0.30 - 0.64)	0.46 (0.19 - 0.73)	0.39 (0.18 - 0.61)	0.49 (0.29 - 0.69)	0.51 (0.29 - 0.72)	0.52 (0.18 - 0.86)	0.52 (0.36 - 0.69)	0.64 (0.40 - 0.88)	0.63 (0.47 - 0.80)	0.72 (0.37 - 1.00)	0.79 (0.63 - 0.95)	0.69 (0.51 - 0.87)	0.55 (0.34 - 0.75)	0.72 (0.58 - 0.87)	0.35 (0.07 - 0.62)	0.60 (0.45 - 0.76)	0.71 (0.41 - 1.00)	1.00 (NE)	0.67 (0.59 - 0.75)	0.66 (0.57 - 0.76)	0.57 (0.42 - 0.71)	0.76 (0.64 - 0.88)	0.68 (0.50 - 0.85)	0.64 (0.19 - 1.00)	0.62 (0.39 - 0.86)	0.35 (0.18 - 0.52)	0.51 (0.45 - 0.58)	0.48 (0.36 - 0.60)	0.53 (0.41 - 0.65)	0.51 (0.39 - 0.64)	0.54 (0.40 - 0.67)	0.51 (0.42 - 0.59)	0.52 (0.43 - 0.61)	0.50 (0.41 - 0.58)	0.53 (0.45 - 0.62)	0.53 (0.45 - 0.60)	0.57 (0.45 - 0.69)	0.48 (0.29 - 0.68)	0.51 (0.39 - 0.63)	0.48 (0.29 - 0.68)	0.54 (0.45 - 0.62)	0.57 (0.45 - 0.69)	0.50 (0.40 - 0.60)
MVEGFC_BMC.Med.Genomics.2011_PMID.21214954	0.38 (0.33 - 0.42)	0.36 (0.32 - 0.41)	0.49 (0.38 - 0.60)	0.41 (0.34 - 0.49)	0.36 (0.30 - 0.43)	0.54 (0.15 - 0.92)	0.52 (0.39 - 0.66)	0.52 (0.39 - 0.64)	0.33 (0.28 - 0.38)	0.41 (0.36 - 0.46)	0.38 (0.32 - 0.45)	0.50 (0.42 - 0.58)	0.61 (0.45 - 0.77)	0.42 (0.21 - 0.63)	0.37 (0.15 - 0.59)	0.54 (0.33 - 0.75)	0.33 (0.13 - 0.53)	0.10 (-0.06 - 0.26)	0.31 (0.15 - 0.46)	0.53 (0.32 - 0.74)	0.29 (0.14 - 0.45)	0.28 (-0.14 - 0.70)	0.48 (0.28 - 0.68)	0.38 (0.21 - 0.56)	0.19 (0.07 - 0.31)	0.40 (0.23 - 0.57)	0.60 (0.04 - 1.00)	0.52 (0.36 - 0.68)	0.35 (0.04 - 0.67)	0.25 (NE)	0.45 (0.36 - 0.53)	0.35 (0.26 - 0.45)	0.38 (0.25 - 0.51)	0.32 (0.16 - 0.47)	0.64 (0.46 - 0.81)	0.81 (0.47 - 1.00)	0.51 (0.28 - 0.74)	0.33 (0.16 - 0.49)	0.44 (0.38 - 0.50)	0.40 (0.28 - 0.52)	0.34 (0.22 - 0.45)	0.54 (0.41 - 0.66)	0.49 (0.35 - 0.63)	0.37 (0.29 - 0.45)	0.51 (0.42 - 0.61)	0.47 (0.38 - 0.55)	0.41 (0.32 - 0.50)	0.46 (0.38 - 0.53)	0.51 (0.39 - 0.63)	0.27 (0.10 - 0.44)	0.50 (0.38 - 0.62)	0.27 (0.10 - 0.44)	0.51 (0.42 - 0.59)	0.51 (0.39 - 0.63)	0.42 (0.33 - 0.52)
MM_Green5_BMC.Med.Genomics.2011_PMID.21214954	0.40 (0.36 - 0.45)	0.39 (0.35 - 0.44)	0.51 (0.39 - 0.62)	0.41 (0.33 - 0.49)	0.40 (0.34 - 0.47)	0.55 (0.18 - 0.92)	0.53 (0.39 - 0.66)	0.52 (0.39 - 0.65)	0.36 (0.31 - 0.41)	0.43 (0.39 - 0.48)	0.43 (0.37 - 0.50)	0.49 (0.41 - 0.57)	0.56 (0.39 - 0.72)	0.38 (0.17 - 0.60)	0.40 (0.18 - 0.62)	0.53 (0.33 - 0.73)	0.33 (0.13 - 0.52)	0.12 (-0.05 - 0.29)	0.35 (0.20 - 0.51)	0.53 (0.26 - 0.80)	0.25 (0.10 - 0.41)	0.40 (-0.02 - 0.82)	0.52 (0.32 - 0.72)	0.51 (0.32 - 0.71)	0.23 (0.10 - 0.36)	0.47 (0.29 - 0.65)	0.58 (0.02 - 1.00)	0.53 (0.37 - 0.69)	0.40 (0.09 - 0.70)	0.25 (NE)	0.48 (0.40 - 0.57)	0.41 (0.31 - 0.51)	0.40 (0.27 - 0.54)	0.40 (0.25 - 0.55)	0.63 (0.45 - 0.81)	0.81 (0.47 - 1.00)	0.49 (0.26 - 0.72)	0.32 (0.16 - 0.49)	0.44 (0.38 - 0.51)	0.42 (0.30 - 0.54)	0.36 (0.25 - 0.48)	0.53 (0.40 - 0.65)	0.48 (0.34 - 0.62)	0.39 (0.31 - 0.48)	0.50 (0.41 - 0.60)	0.47 (0.38 - 0.56)	0.42 (0.33 - 0.51)	0.44 (0.36 - 0.51)	0.49 (0.36 - 0.62)	0.27 (0.11 - 0.43)	0.47 (0.36 - 0.59)	0.27 (0.11 - 0.43)	0.48 (0.40 - 0.57)	0.49 (0.36 - 0.62)	0.41 (0.31 - 0.50)
HS_Green21_BMC.Med.Genomics.2011_PMID.21214954	0.59 (0.54 - 0.64)	0.59 (0.54 - 0.64)	0.54 (0.43 - 0.66)	0.46 (0.37 - 0.54)	0.61 (0.54 - 0.68)	0.22 (0.03 - 0.40)	0.60 (0.46 - 0.73)	0.63 (0.51 - 0.74)	0.58 (0.52 - 0.64)	0.57 (0.52 - 0.62)	0.63 (0.56 - 0.69)	0.50 (0.42 - 0.59)	0.45 (0.28 - 0.63)	0.41 (0.14 - 0.68)	0.39 (0.17 - 0.61)	0.40 (0.21 - 0.60)	0.42 (0.20 - 0.63)	0.40 (0.08 - 0.72)	0.60 (0.44 - 0.76)	0.58 (0.35 - 0.81)	0.54 (0.36 - 0.71)	0.81 (0.56 - 1.00)	0.73 (0.55 - 0.90)	0.65 (0.46 - 0.84)	0.52 (0.30 - 0.73)	0.67 (0.50 - 0.85)	0.15 (0.02 - 0.29)	0.55 (0.39 - 0.71)	0.81 (0.59 - 1.00)	1.00 (NE)	0.65 (0.57 - 0.73)	0.65 (0.56 - 0.74)	0.56 (0.42 - 0.70)	0.74 (0.61 - 0.87)	0.66 (0.48 - 0.83)	0.61 (0.22 - 1.00)	0.59 (0.35 - 0.83)	0.35 (0.18 - 0.53)	0.52 (0.46 - 0.58)	0.51 (0.39 - 0.63)	0.52 (0.40 - 0.64)	0.50 (0.38 - 0.63)	0.56 (0.43 - 0.69)	0.52 (0.43 - 0.60)	0.53 (0.44 - 0.62)	0.51 (0.42 - 0.59)	0.54 (0.45 - 0.63)	0.50 (0.42 - 0.58)	0.56 (0.43 - 0.68)	0.49 (0.30 - 0.68)	0.45 (0.34 - 0.57)	0.49 (0.30 - 0.68)	0.50 (0.42 - 0.59)	0.56 (0.43 - 0.68)	0.47 (0.37 - 0.57)
MProtocadherin_BMC.Med.Genomics.2011_PMID.21214954	0.44 (0.40 - 0.49)	0.43 (0.38 - 0.48)	0.52 (0.41 - 0.63)	0.50 (0.42 - 0.57)	0.42 (0.35 - 0.49)	0.47 (0.08 - 0.85)	0.58 (0.45 - 0.72)	0.57 (0.45 - 0.68)	0.39 (0.34 - 0.45)	0.47 (0.42 - 0.52)	0.47 (0.40 - 0.54)	0.57 (0.49 - 0.65)	0.62 (0.46 - 0.78)	0.51 (0.30 - 0.73)	0.46 (0.23 - 0.68)	0.57 (0.37 - 0.77)	0.49 (0.27 - 0.70)	0.27 (0.01 - 0.52)	0.41 (0.25 - 0.58)	0.61 (0.41 - 0.80)	0.41 (0.25 - 0.57)	0.25 (0.01 - 0.49)	0.53 (0.33 - 0.73)	0.46 (0.28 - 0.64)	0.19 (0.04 - 0.35)	0.47 (0.30 - 0.64)	0.59 (-0.01 - 1.00)	0.60 (0.44 - 0.75)	0.50 (0.20 - 0.80)	0.50 (NE)	0.50 (0.42 - 0.59)	0.40 (0.30 - 0.49)	0.42 (0.28 - 0.55)	0.44 (0.28 - 0.59)	0.74 (0.58 - 0.90)	0.89 (0.65 - 1.00)	0.64 (0.42 - 0.86)	0.42 (0.24 - 0.60)	0.51 (0.45 - 0.57)	0.45 (0.33 - 0.57)	0.42 (0.30 - 0.54)	0.62 (0.50 - 0.74)	0.57 (0.43 - 0.70)	0.43 (0.35 - 0.52)	0.59 (0.50 - 0.68)	0.53 (0.44 - 0.61)	0.49 (0.40 - 0.58)	0.52 (0.45 - 0.60)	0.56 (0.43 - 0.68)	0.37 (0.19 - 0.54)	0.57 (0.45 - 0.69)	0.37 (0.19 - 0.54)	0.56 (0.48 - 0.65)	0.56 (0.43 - 0.68)	0.50 (0.40 - 0.60)
MFGFR2_BMC.Med.Genomics.2011_PMID.21214954	0.48 (0.44 - 0.53)	0.48 (0.43 - 0.53)	0.50 (0.38 - 0.61)	0.41 (0.34 - 0.49)	0.50 (0.44 - 0.57)	0.23 (0.05 - 0.41)	0.56 (0.43 - 0.70)	0.63 (0.51 - 0.74)	0.45 (0.39 - 0.50)	0.50 (0.45 - 0.55)	0.52 (0.46 - 0.59)	0.48 (0.40 - 0.57)	0.54 (0.37 - 0.72)	0.35 (0.12 - 0.58)	0.36 (0.14 - 0.58)	0.50 (0.30 - 0.71)	0.39 (0.18 - 0.60)	0.20 (-0.03 - 0.43)	0.37 (0.21 - 0.53)	0.62 (0.40 - 0.84)	0.37 (0.21 - 0.53)	0.49 (0.23 - 0.76)	0.63 (0.44 - 0.82)	0.57 (0.39 - 0.75)	0.36 (0.21 - 0.51)	0.55 (0.38 - 0.73)	0.19 (-0.01 - 0.39)	0.54 (0.38 - 0.70)	0.60 (0.30 - 0.91)	0.75 (NE)	0.60 (0.52 - 0.68)	0.57 (0.47 - 0.66)	0.47 (0.33 - 0.61)	0.66 (0.53 - 0.79)	0.67 (0.50 - 0.85)	0.72 (0.39 - 1.00)	0.60 (0.37 - 0.83)	0.38 (0.21 - 0.56)	0.46 (0.40 - 0.52)	0.43 (0.31 - 0.56)	0.39 (0.28 - 0.51)	0.54 (0.41 - 0.66)	0.49 (0.36 - 0.62)	0.41 (0.33 - 0.50)	0.51 (0.42 - 0.60)	0.48 (0.39 - 0.57)	0.44 (0.35 - 0.52)	0.46 (0.38 - 0.54)	0.53 (0.41 - 0.65)	0.32 (0.14 - 0.50)	0.47 (0.35 - 0.59)	0.32 (0.14 - 0.50)	0.50 (0.41 - 0.58)	0.53 (0.41 - 0.65)	0.42 (0.32 - 0.52)
HS_Green3_BMC.Med.Genomics.2011_PMID.21214954	0.64 (0.59 - 0.69)	0.64 (0.59 - 0.69)	0.59 (0.48 - 0.70)	0.47 (0.39 - 0.55)	0.69 (0.62 - 0.75)	0.22 (0.02 - 0.43)	0.64 (0.51 - 0.78)	0.68 (0.57 - 0.78)	0.63 (0.57 - 0.69)	0.62 (0.58 - 0.67)	0.65 (0.59 - 0.72)	0.56 (0.48 - 0.64)	0.48 (0.31 - 0.66)	0.49 (0.22 - 0.77)	0.33 (0.12 - 0.53)	0.37 (0.17 - 0.57)	0.52 (0.31 - 0.74)	0.57 (0.22 - 0.92)	0.53 (0.37 - 0.70)	0.69 (0.52 - 0.86)	0.68 (0.53 - 0.83)	0.70 (0.30 - 1.00)	0.79 (0.64 - 0.95)	0.63 (0.42 - 0.83)	0.58 (0.38 - 0.79)	0.83 (0.71 - 0.96)	0.19 (-0.12 - 0.51)	0.59 (0.44 - 0.75)	0.90 (0.71 - 1.00)	1.00 (NE)	0.69 (0.62 - 0.77)	0.71 (0.62 - 0.80)	0.61 (0.47 - 0.75)	0.79 (0.67 - 0.91)	0.69 (0.52 - 0.85)	0.64 (0.28 - 1.00)	0.65 (0.42 - 0.87)	0.49 (0.30 - 0.68)	0.55 (0.49 - 0.61)	0.48 (0.36 - 0.60)	0.57 (0.46 - 0.69)	0.55 (0.42 - 0.67)	0.61 (0.48 - 0.73)	0.53 (0.44 - 0.61)	0.58 (0.49 - 0.67)	0.51 (0.42 - 0.60)	0.59 (0.50 - 0.67)	0.54 (0.46 - 0.62)	0.56 (0.43 - 0.68)	0.53 (0.34 - 0.72)	0.53 (0.41 - 0.65)	0.53 (0.34 - 0.72)	0.54 (0.46 - 0.63)	0.56 (0.43 - 0.68)	0.53 (0.43 - 0.63)
Unknown_15_BMC.Med.Genomics.2011_PMID.21214954	0.64 (0.59 - 0.68)	0.63 (0.58 - 0.68)	0.61 (0.50 - 0.72)	0.49 (0.41 - 0.56)	0.65 (0.59 - 0.72)	0.35 (0.10 - 0.61)	0.65 (0.51 - 0.78)	0.66 (0.56 - 0.77)	0.62 (0.57 - 0.68)	0.62 (0.57 - 0.67)	0.63 (0.56 - 0.69)	0.62 (0.54 - 0.70)	0.56 (0.38 - 0.73)	0.66 (0.44 - 0.87)	0.28 (0.08 - 0.47)	0.39 (0.18 - 0.59)	0.48 (0.26 - 0.69)	0.48 (0.16 - 0.81)	0.52 (0.34 - 0.69)	0.64 (0.50 - 0.78)	0.80 (0.66 - 0.93)	0.68 (0.16 - 1.00)	0.75 (0.59 - 0.92)	0.55 (0.35 - 0.75)	0.51 (0.31 - 0.70)	0.80 (0.67 - 0.93)	0.47 (0.20 - 0.74)	0.62 (0.46 - 0.77)	0.81 (0.58 - 1.00)	1.00 (NE)	0.69 (0.61 - 0.76)	0.73 (0.64 - 0.81)	0.61 (0.48 - 0.75)	0.81 (0.68 - 0.93)	0.68 (0.51 - 0.85)	0.44 (0.11 - 0.78)	0.71 (0.50 - 0.91)	0.54 (0.36 - 0.73)	0.57 (0.51 - 0.63)	0.47 (0.36 - 0.59)	0.62 (0.51 - 0.74)	0.59 (0.46 - 0.72)	0.61 (0.48 - 0.73)	0.55 (0.47 - 0.63)	0.60 (0.51 - 0.69)	0.53 (0.44 - 0.61)	0.62 (0.53 - 0.70)	0.57 (0.49 - 0.64)	0.57 (0.44 - 0.69)	0.56 (0.39 - 0.73)	0.57 (0.46 - 0.69)	0.56 (0.39 - 0.73)	0.57 (0.49 - 0.65)	0.57 (0.44 - 0.69)	0.57 (0.47 - 0.66)
HS_Green19_BMC.Med.Genomics.2011_PMID.21214954	0.62 (0.57 - 0.67)	0.62 (0.57 - 0.68)	0.60 (0.49 - 0.71)	0.47 (0.38 - 0.56)	0.67 (0.60 - 0.73)	0.43 (0.19 - 0.68)	0.60 (0.47 - 0.73)	0.67 (0.55 - 0.78)	0.61 (0.55 - 0.67)	0.62 (0.57 - 0.67)	0.65 (0.59 - 0.71)	0.55 (0.47 - 0.63)	0.47 (0.30 - 0.63)	0.37 (0.12 - 0.62)	0.44 (0.21 - 0.67)	0.47 (0.27 - 0.68)	0.56 (0.33 - 0.79)	0.55 (0.21 - 0.89)	0.46 (0.30 - 0.62)	0.63 (0.36 - 0.91)	0.58 (0.40 - 0.76)	0.72 (0.46 - 0.98)	0.75 (0.59 - 0.92)	0.71 (0.53 - 0.89)	0.62 (0.41 - 0.83)	0.75 (0.59 - 0.91)	0.27 (0.10 - 0.44)	0.59 (0.43 - 0.74)	0.54 (0.22 - 0.87)	1.00 (NE)	0.65 (0.57 - 0.73)	0.64 (0.55 - 0.74)	0.55 (0.41 - 0.69)	0.74 (0.62 - 0.86)	0.61 (0.42 - 0.79)	0.39 (-0.06 - 0.83)	0.58 (0.34 - 0.82)	0.40 (0.22 - 0.58)	0.48 (0.42 - 0.54)	0.48 (0.37 - 0.60)	0.49 (0.38 - 0.61)	0.46 (0.33 - 0.58)	0.49 (0.35 - 0.62)	0.49 (0.41 - 0.57)	0.47 (0.38 - 0.56)	0.47 (0.39 - 0.56)	0.49 (0.40 - 0.58)	0.51 (0.43 - 0.59)	0.59 (0.47 - 0.71)	0.43 (0.23 - 0.63)	0.48 (0.36 - 0.60)	0.43 (0.23 - 0.63)	0.53 (0.45 - 0.61)	0.59 (0.47 - 0.71)	0.46 (0.36 - 0.56)
Fibrinogen_Cluster_BMC.Med.Genomics.2011_PMID.21214954	0.51 (0.47 - 0.56)	0.51 (0.45 - 0.56)	0.53 (0.42 - 0.65)	0.34 (0.26 - 0.42)	0.54 (0.47 - 0.62)	0.22 (-0.04 - 0.47)	0.59 (0.45 - 0.72)	0.57 (0.45 - 0.68)	0.49 (0.43 - 0.55)	0.50 (0.45 - 0.54)	0.50 (0.43 - 0.56)	0.46 (0.37 - 0.54)	0.48 (0.31 - 0.65)	0.36 (0.11 - 0.62)	0.23 (0.05 - 0.41)	0.22 (0.07 - 0.38)	0.24 (0.05 - 0.43)	0.33 (0.02 - 0.65)	0.41 (0.25 - 0.58)	0.49 (0.31 - 0.67)	0.56 (0.39 - 0.72)	0.61 (0.28 - 0.95)	0.64 (0.45 - 0.83)	0.42 (0.23 - 0.60)	0.55 (0.33 - 0.78)	0.62 (0.44 - 0.79)	0.28 (-0.14 - 0.70)	0.52 (0.36 - 0.68)	0.77 (0.53 - 1.00)	0.75 (NE)	0.60 (0.52 - 0.69)	0.65 (0.55 - 0.74)	0.57 (0.44 - 0.71)	0.69 (0.55 - 0.84)	0.51 (0.33 - 0.70)	0.33 (0.02 - 0.64)	0.51 (0.25 - 0.76)	0.42 (0.24 - 0.59)	0.46 (0.40 - 0.53)	0.41 (0.29 - 0.53)	0.48 (0.36 - 0.60)	0.46 (0.33 - 0.59)	0.51 (0.39 - 0.64)	0.45 (0.36 - 0.53)	0.49 (0.40 - 0.58)	0.43 (0.35 - 0.52)	0.50 (0.41 - 0.58)	0.50 (0.43 - 0.58)	0.50 (0.38 - 0.63)	0.55 (0.37 - 0.72)	0.48 (0.37 - 0.60)	0.55 (0.37 - 0.72)	0.49 (0.41 - 0.58)	0.50 (0.38 - 0.63)	0.50 (0.41 - 0.60)
Mmyosin_BMC.Med.Genomics.2011_PMID.21214954	0.37 (0.32 - 0.41)	0.34 (0.29 - 0.39)	0.49 (0.38 - 0.60)	0.32 (0.25 - 0.39)	0.34 (0.27 - 0.41)	0.36 (0.16 - 0.56)	0.54 (0.41 - 0.67)	0.40 (0.27 - 0.52)	0.33 (0.27 - 0.39)	0.38 (0.33 - 0.43)	0.33 (0.26 - 0.39)	0.36 (0.28 - 0.44)	0.52 (0.34 - 0.70)	0.23 (0.04 - 0.43)	0.28 (0.08 - 0.49)	0.25 (0.08 - 0.42)	0.27 (0.08 - 0.45)	0.13 (-0.05 - 0.31)	0.34 (0.18 - 0.49)	0.24 (0.10 - 0.38)	0.34 (0.17 - 0.52)	0.33 (0.11 - 0.55)	0.47 (0.27 - 0.67)	0.30 (0.14 - 0.45)	0.38 (0.18 - 0.58)	0.38 (0.20 - 0.55)	0.35 (0.15 - 0.54)	0.47 (0.31 - 0.63)	0.73 (0.47 - 0.99)	0.75 (NE)	0.46 (0.37 - 0.54)	0.48 (0.37 - 0.58)	0.48 (0.34 - 0.62)	0.41 (0.25 - 0.57)	0.43 (0.24 - 0.62)	0.36 (0.05 - 0.67)	0.38 (0.13 - 0.63)	0.25 (0.10 - 0.41)	0.40 (0.34 - 0.46)	0.40 (0.29 - 0.52)	0.37 (0.25 - 0.48)	0.41 (0.28 - 0.53)	0.41 (0.28 - 0.53)	0.39 (0.30 - 0.47)	0.41 (0.32 - 0.49)	0.41 (0.32 - 0.49)	0.39 (0.30 - 0.47)	0.45 (0.37 - 0.53)	0.45 (0.33 - 0.57)	0.40 (0.19 - 0.60)	0.47 (0.35 - 0.59)	0.40 (0.19 - 0.60)	0.46 (0.38 - 0.55)	0.45 (0.33 - 0.57)	0.45 (0.34 - 0.55)
MM_Red19_BMC.Med.Genomics.2011_PMID.21214954	0.29 (0.25 - 0.34)	0.27 (0.22 - 0.31)	0.42 (0.31 - 0.54)	0.35 (0.28 - 0.42)	0.24 (0.18 - 0.30)	0.34 (0.08 - 0.60)	0.49 (0.35 - 0.62)	0.34 (0.23 - 0.45)	0.25 (0.20 - 0.30)	0.30 (0.26 - 0.35)	0.24 (0.19 - 0.30)	0.37 (0.29 - 0.45)	0.57 (0.40 - 0.74)	0.35 (0.11 - 0.59)	0.31 (0.10 - 0.51)	0.32 (0.13 - 0.50)	0.30 (0.11 - 0.49)	0.12 (-0.05 - 0.28)	0.30 (0.15 - 0.44)	0.24 (0.06 - 0.41)	0.28 (0.11 - 0.46)	0.21 (-0.21 - 0.63)	0.29 (0.12 - 0.47)	0.19 (0.06 - 0.32)	0.23 (0.06 - 0.40)	0.24 (0.07 - 0.41)	0.40 (0.04 - 0.75)	0.45 (0.29 - 0.61)	0.60 (0.29 - 0.92)	0.75 (NE)	0.34 (0.26 - 0.43)	0.33 (0.24 - 0.43)	0.44 (0.29 - 0.59)	0.23 (0.09 - 0.36)	0.41 (0.21 - 0.60)	0.58 (0.24 - 0.93)	0.37 (0.11 - 0.63)	0.35 (0.17 - 0.52)	0.40 (0.34 - 0.46)	0.38 (0.26 - 0.50)	0.34 (0.23 - 0.45)	0.46 (0.33 - 0.58)	0.44 (0.31 - 0.56)	0.36 (0.28 - 0.44)	0.45 (0.36 - 0.54)	0.42 (0.33 - 0.50)	0.38 (0.30 - 0.47)	0.42 (0.34 - 0.50)	0.40 (0.28 - 0.53)	0.34 (0.12 - 0.55)	0.47 (0.36 - 0.59)	0.34 (0.12 - 0.55)	0.44 (0.36 - 0.53)	0.40 (0.28 - 0.53)	0.43 (0.32 - 0.53)
MNB3_BMC.Med.Genomics.2011_PMID.21214954	0.39 (0.34 - 0.43)	0.37 (0.32 - 0.42)	0.47 (0.36 - 0.58)	0.39 (0.32 - 0.47)	0.36 (0.29 - 0.43)	0.30 (0.08 - 0.52)	0.56 (0.42 - 0.69)	0.46 (0.34 - 0.58)	0.34 (0.29 - 0.40)	0.39 (0.34 - 0.44)	0.34 (0.28 - 0.40)	0.45 (0.37 - 0.53)	0.56 (0.38 - 0.73)	0.40 (0.15 - 0.65)	0.28 (0.08 - 0.49)	0.37 (0.18 - 0.56)	0.39 (0.19 - 0.60)	0.20 (-0.02 - 0.42)	0.37 (0.21 - 0.53)	0.40 (0.21 - 0.58)	0.50 (0.31 - 0.68)	0.37 (0.14 - 0.60)	0.42 (0.22 - 0.61)	0.29 (0.14 - 0.45)	0.22 (0.03 - 0.41)	0.42 (0.23 - 0.60)	0.38 (0.12 - 0.65)	0.52 (0.36 - 0.68)	0.75 (0.50 - 1.00)	0.75 (NE)	0.46 (0.37 - 0.54)	0.43 (0.33 - 0.53)	0.49 (0.35 - 0.63)	0.36 (0.22 - 0.51)	0.57 (0.38 - 0.75)	0.72 (0.40 - 1.00)	0.49 (0.25 - 0.74)	0.35 (0.17 - 0.53)	0.46 (0.40 - 0.52)	0.41 (0.29 - 0.53)	0.43 (0.31 - 0.54)	0.52 (0.39 - 0.65)	0.50 (0.38 - 0.63)	0.42 (0.34 - 0.50)	0.51 (0.42 - 0.60)	0.46 (0.38 - 0.55)	0.46 (0.38 - 0.55)	0.47 (0.40 - 0.55)	0.48 (0.36 - 0.61)	0.40 (0.21 - 0.59)	0.51 (0.39 - 0.62)	0.40 (0.21 - 0.59)	0.49 (0.41 - 0.58)	0.48 (0.36 - 0.61)	0.47 (0.37 - 0.57)
MUnknown_18_BMC.Med.Genomics.2011_PMID.21214954	0.34 (0.30 - 0.39)	0.32 (0.27 - 0.37)	0.46 (0.35 - 0.57)	0.40 (0.32 - 0.49)	0.30 (0.23 - 0.36)	0.48 (0.11 - 0.84)	0.54 (0.40 - 0.67)	0.42 (0.30 - 0.55)	0.29 (0.24 - 0.35)	0.36 (0.31 - 0.41)	0.31 (0.25 - 0.37)	0.47 (0.38 - 0.55)	0.60 (0.44 - 0.77)	0.42 (0.19 - 0.64)	0.34 (0.12 - 0.55)	0.45 (0.25 - 0.65)	0.35 (0.15 - 0.56)	0.18 (-0.04 - 0.41)	0.32 (0.17 - 0.46)	0.40 (0.17 - 0.64)	0.35 (0.17 - 0.52)	0.12 (-0.13 - 0.37)	0.36 (0.17 - 0.54)	0.28 (0.12 - 0.45)	0.19 (0.00 - 0.38)	0.32 (0.13 - 0.51)	0.65 (0.15 - 1.00)	0.51 (0.35 - 0.67)	0.62 (0.29 - 0.96)	0.50 (NE)	0.39 (0.31 - 0.47)	0.33 (0.24 - 0.43)	0.40 (0.27 - 0.54)	0.27 (0.13 - 0.41)	0.61 (0.43 - 0.79)	0.78 (0.51 - 1.00)	0.58 (0.35 - 0.80)	0.38 (0.20 - 0.56)	0.43 (0.37 - 0.49)	0.39 (0.28 - 0.51)	0.34 (0.22 - 0.45)	0.54 (0.41 - 0.67)	0.47 (0.34 - 0.60)	0.37 (0.28 - 0.45)	0.50 (0.41 - 0.59)	0.46 (0.38 - 0.55)	0.40 (0.31 - 0.48)	0.48 (0.40 - 0.56)	0.47 (0.35 - 0.59)	0.34 (0.13 - 0.54)	0.57 (0.45 - 0.69)	0.34 (0.13 - 0.54)	0.52 (0.44 - 0.61)	0.47 (0.35 - 0.59)	0.49 (0.39 - 0.59)
ADM_S100A10_A110NDGR1_Cluster_BMC.Med.Genomics.2011_PMID.21214954	0.71 (0.66 - 0.75)	0.72 (0.67 - 0.77)	0.63 (0.53 - 0.74)	0.58 (0.50 - 0.67)	0.76 (0.70 - 0.82)	0.53 (0.26 - 0.80)	0.62 (0.49 - 0.75)	0.70 (0.58 - 0.81)	0.73 (0.68 - 0.78)	0.70 (0.66 - 0.75)	0.75 (0.70 - 0.81)	0.63 (0.55 - 0.71)	0.47 (0.31 - 0.64)	0.55 (0.32 - 0.78)	0.58 (0.35 - 0.81)	0.59 (0.39 - 0.79)	0.67 (0.46 - 0.87)	0.80 (0.48 - 1.00)	0.58 (0.42 - 0.75)	0.70 (0.44 - 0.96)	0.76 (0.62 - 0.90)	0.77 (0.32 - 1.00)	0.82 (0.67 - 0.96)	0.79 (0.64 - 0.95)	0.70 (0.51 - 0.89)	0.85 (0.74 - 0.97)	0.45 (0.15 - 0.75)	0.65 (0.49 - 0.80)	0.56 (0.19 - 0.93)	0.75 (NE)	0.71 (0.63 - 0.78)	0.73 (0.65 - 0.82)	0.64 (0.50 - 0.77)	0.82 (0.71 - 0.93)	0.65 (0.47 - 0.83)	0.42 (0.02 - 0.81)	0.61 (0.36 - 0.87)	0.55 (0.37 - 0.73)	0.58 (0.52 - 0.64)	0.58 (0.46 - 0.69)	0.65 (0.54 - 0.76)	0.54 (0.41 - 0.66)	0.56 (0.43 - 0.70)	0.61 (0.53 - 0.69)	0.55 (0.46 - 0.64)	0.56 (0.47 - 0.65)	0.61 (0.52 - 0.69)	0.58 (0.50 - 0.66)	0.64 (0.52 - 0.76)	0.56 (0.35 - 0.77)	0.54 (0.42 - 0.66)	0.56 (0.35 - 0.77)	0.59 (0.50 - 0.67)	0.64 (0.52 - 0.76)	0.55 (0.44 - 0.65)
MM_Green13_BMC.Med.Genomics.2011_PMID.21214954	0.39 (0.34 - 0.43)	0.37 (0.32 - 0.42)	0.48 (0.37 - 0.60)	0.38 (0.31 - 0.45)	0.37 (0.30 - 0.43)	0.38 (0.12 - 0.65)	0.55 (0.42 - 0.69)	0.53 (0.41 - 0.65)	0.33 (0.28 - 0.38)	0.40 (0.35 - 0.45)	0.36 (0.30 - 0.43)	0.48 (0.40 - 0.56)	0.60 (0.43 - 0.78)	0.37 (0.15 - 0.59)	0.32 (0.11 - 0.53)	0.43 (0.23 - 0.63)	0.36 (0.15 - 0.57)	0.08 (-0.05 - 0.22)	0.28 (0.13 - 0.43)	0.50 (0.31 - 0.69)	0.37 (0.20 - 0.53)	0.30 (0.00 - 0.59)	0.45 (0.26 - 0.65)	0.35 (0.18 - 0.52)	0.21 (0.07 - 0.35)	0.43 (0.26 - 0.61)	0.42 (0.06 - 0.79)	0.53 (0.37 - 0.69)	0.58 (0.26 - 0.90)	0.75 (NE)	0.48 (0.40 - 0.57)	0.43 (0.33 - 0.53)	0.44 (0.30 - 0.58)	0.39 (0.24 - 0.55)	0.62 (0.44 - 0.80)	0.75 (0.42 - 1.00)	0.54 (0.31 - 0.77)	0.32 (0.15 - 0.49)	0.43 (0.37 - 0.49)	0.38 (0.26 - 0.50)	0.34 (0.23 - 0.46)	0.54 (0.41 - 0.66)	0.48 (0.34 - 0.61)	0.36 (0.28 - 0.45)	0.51 (0.42 - 0.60)	0.45 (0.37 - 0.54)	0.41 (0.32 - 0.49)	0.47 (0.39 - 0.55)	0.51 (0.38 - 0.63)	0.31 (0.11 - 0.51)	0.51 (0.39 - 0.63)	0.31 (0.11 - 0.51)	0.51 (0.42 - 0.59)	0.51 (0.38 - 0.63)	0.44 (0.34 - 0.55)
HS_Red21_BMC.Med.Genomics.2011_PMID.21214954	0.41 (0.37 - 0.46)	0.41 (0.36 - 0.46)	0.50 (0.38 - 0.61)	0.44 (0.36 - 0.52)	0.42 (0.35 - 0.49)	0.67 (0.33 - 1.00)	0.51 (0.38 - 0.64)	0.55 (0.43 - 0.67)	0.37 (0.31 - 0.42)	0.45 (0.40 - 0.50)	0.45 (0.38 - 0.52)	0.52 (0.44 - 0.60)	0.59 (0.44 - 0.75)	0.41 (0.20 - 0.62)	0.48 (0.26 - 0.71)	0.60 (0.40 - 0.80)	0.38 (0.18 - 0.59)	0.12 (-0.12 - 0.35)	0.31 (0.16 - 0.47)	0.62 (0.40 - 0.83)	0.27 (0.12 - 0.42)	0.35 (-0.08 - 0.79)	0.45 (0.25 - 0.66)	0.55 (0.34 - 0.76)	0.26 (0.11 - 0.42)	0.41 (0.23 - 0.58)	0.62 (0.04 - 1.00)	0.53 (0.37 - 0.69)	0.29 (0.02 - 0.56)	0.50 (NE)	0.47 (0.38 - 0.55)	0.37 (0.27 - 0.48)	0.38 (0.25 - 0.52)	0.36 (0.20 - 0.52)	0.60 (0.42 - 0.78)	0.78 (0.40 - 1.00)	0.49 (0.25 - 0.74)	0.42 (0.24 - 0.60)	0.46 (0.40 - 0.52)	0.45 (0.33 - 0.57)	0.38 (0.26 - 0.49)	0.55 (0.43 - 0.67)	0.48 (0.34 - 0.61)	0.41 (0.33 - 0.50)	0.51 (0.42 - 0.60)	0.50 (0.41 - 0.58)	0.42 (0.34 - 0.51)	0.45 (0.38 - 0.52)	0.54 (0.41 - 0.66)	0.23 (0.09 - 0.36)	0.49 (0.37 - 0.61)	0.23 (0.09 - 0.36)	0.51 (0.43 - 0.60)	0.54 (0.41 - 0.66)	0.40 (0.31 - 0.49)
Fibroblast_Cluster_BMC.Med.Genomics.2011_PMID.21214954	0.40 (0.35 - 0.44)	0.39 (0.34 - 0.44)	0.50 (0.38 - 0.61)	0.43 (0.35 - 0.51)	0.40 (0.33 - 0.47)	0.67 (0.31 - 1.00)	0.52 (0.39 - 0.66)	0.53 (0.41 - 0.66)	0.35 (0.30 - 0.41)	0.44 (0.39 - 0.49)	0.43 (0.36 - 0.50)	0.53 (0.45 - 0.60)	0.59 (0.43 - 0.75)	0.43 (0.22 - 0.64)	0.45 (0.23 - 0.67)	0.57 (0.36 - 0.78)	0.37 (0.17 - 0.58)	0.10 (-0.10 - 0.30)	0.30 (0.14 - 0.45)	0.59 (0.36 - 0.82)	0.24 (0.10 - 0.38)	0.30 (-0.15 - 0.75)	0.46 (0.26 - 0.66)	0.52 (0.32 - 0.71)	0.24 (0.09 - 0.38)	0.42 (0.25 - 0.60)	0.63 (0.01 - 1.00)	0.54 (0.38 - 0.70)	0.27 (-0.02 - 0.56)	0.25 (NE)	0.46 (0.37 - 0.55)	0.37 (0.27 - 0.47)	0.39 (0.25 - 0.52)	0.34 (0.18 - 0.51)	0.61 (0.43 - 0.79)	0.81 (0.47 - 1.00)	0.49 (0.25 - 0.73)	0.40 (0.22 - 0.57)	0.45 (0.39 - 0.51)	0.42 (0.31 - 0.54)	0.36 (0.25 - 0.47)	0.56 (0.44 - 0.68)	0.48 (0.34 - 0.61)	0.39 (0.31 - 0.47)	0.52 (0.43 - 0.61)	0.49 (0.40 - 0.57)	0.42 (0.33 - 0.50)	0.45 (0.38 - 0.52)	0.52 (0.39 - 0.64)	0.24 (0.09 - 0.38)	0.50 (0.38 - 0.62)	0.24 (0.09 - 0.38)	0.51 (0.42 - 0.59)	0.52 (0.39 - 0.64)	0.41 (0.32 - 0.50)
MUnknown_31_BMC.Med.Genomics.2011_PMID.21214954	0.51 (0.46 - 0.55)	0.52 (0.47 - 0.57)	0.44 (0.33 - 0.55)	0.53 (0.46 - 0.60)	0.52 (0.45 - 0.58)	0.60 (0.31 - 0.89)	0.37 (0.24 - 0.50)	0.37 (0.27 - 0.48)	0.56 (0.51 - 0.61)	0.49 (0.44 - 0.54)	0.52 (0.45 - 0.59)	0.40 (0.32 - 0.48)	0.35 (0.20 - 0.51)	0.54 (0.31 - 0.76)	0.61 (0.39 - 0.84)	0.49 (0.29 - 0.70)	0.49 (0.27 - 0.71)	0.77 (0.53 - 1.00)	0.63 (0.48 - 0.79)	0.37 (0.22 - 0.52)	0.44 (0.28 - 0.61)	0.70 (0.49 - 0.91)	0.40 (0.21 - 0.60)	0.55 (0.37 - 0.72)	0.73 (0.56 - 0.91)	0.43 (0.26 - 0.61)	0.47 (0.07 - 0.88)	0.39 (0.23 - 0.55)	0.40 (0.12 - 0.68)	0.00 (NE)	0.44 (0.36 - 0.52)	0.49 (0.40 - 0.59)	0.55 (0.41 - 0.68)	0.45 (0.30 - 0.59)	0.28 (0.12 - 0.44)	0.11 (-0.12 - 0.35)	0.34 (0.13 - 0.54)	0.57 (0.39 - 0.74)	0.52 (0.46 - 0.58)	0.59 (0.47 - 0.70)	0.59 (0.47 - 0.70)	0.41 (0.29 - 0.54)	0.48 (0.35 - 0.61)	0.59 (0.50 - 0.67)	0.45 (0.36 - 0.54)	0.51 (0.42 - 0.59)	0.54 (0.45 - 0.62)	0.46 (0.39 - 0.54)	0.45 (0.32 - 0.57)	0.57 (0.39 - 0.74)	0.42 (0.31 - 0.54)	0.57 (0.39 - 0.74)	0.44 (0.35 - 0.52)	0.45 (0.32 - 0.57)	0.47 (0.37 - 0.57)
MM_Red7_BMC.Med.Genomics.2011_PMID.21214954	0.41 (0.36 - 0.45)	0.39 (0.34 - 0.44)	0.52 (0.41 - 0.64)	0.47 (0.39 - 0.55)	0.37 (0.30 - 0.44)	0.52 (0.14 - 0.91)	0.58 (0.44 - 0.71)	0.50 (0.38 - 0.62)	0.36 (0.31 - 0.41)	0.43 (0.38 - 0.48)	0.41 (0.34 - 0.47)	0.55 (0.47 - 0.63)	0.63 (0.48 - 0.79)	0.51 (0.28 - 0.73)	0.44 (0.21 - 0.66)	0.54 (0.33 - 0.74)	0.38 (0.17 - 0.59)	0.22 (-0.02 - 0.45)	0.39 (0.24 - 0.55)	0.48 (0.27 - 0.70)	0.36 (0.21 - 0.52)	0.28 (-0.09 - 0.65)	0.49 (0.29 - 0.69)	0.38 (0.21 - 0.56)	0.20 (0.02 - 0.37)	0.43 (0.25 - 0.62)	0.64 (0.08 - 1.00)	0.61 (0.45 - 0.76)	0.42 (0.14 - 0.70)	0.25 (NE)	0.42 (0.34 - 0.50)	0.34 (0.25 - 0.43)	0.37 (0.24 - 0.50)	0.32 (0.18 - 0.47)	0.65 (0.47 - 0.82)	0.92 (0.73 - 1.00)	0.54 (0.31 - 0.77)	0.34 (0.17 - 0.51)	0.48 (0.41 - 0.54)	0.43 (0.32 - 0.55)	0.39 (0.27 - 0.50)	0.57 (0.44 - 0.69)	0.53 (0.40 - 0.67)	0.41 (0.33 - 0.49)	0.55 (0.46 - 0.64)	0.50 (0.41 - 0.58)	0.46 (0.37 - 0.54)	0.49 (0.42 - 0.57)	0.48 (0.36 - 0.60)	0.38 (0.21 - 0.56)	0.56 (0.44 - 0.68)	0.38 (0.21 - 0.56)	0.52 (0.44 - 0.61)	0.48 (0.36 - 0.60)	0.50 (0.40 - 0.60)
MM_Red13_BMC.Med.Genomics.2011_PMID.21214954	0.38 (0.34 - 0.42)	0.36 (0.32 - 0.41)	0.49 (0.37 - 0.60)	0.40 (0.34 - 0.47)	0.36 (0.29 - 0.42)	0.43 (0.12 - 0.74)	0.55 (0.42 - 0.69)	0.52 (0.41 - 0.64)	0.32 (0.27 - 0.37)	0.40 (0.35 - 0.45)	0.38 (0.32 - 0.45)	0.48 (0.40 - 0.56)	0.59 (0.42 - 0.75)	0.41 (0.18 - 0.63)	0.35 (0.13 - 0.56)	0.49 (0.28 - 0.69)	0.33 (0.13 - 0.54)	0.08 (-0.08 - 0.25)	0.35 (0.19 - 0.51)	0.54 (0.37 - 0.71)	0.32 (0.17 - 0.47)	0.30 (-0.03 - 0.63)	0.44 (0.25 - 0.64)	0.33 (0.15 - 0.50)	0.19 (0.04 - 0.33)	0.40 (0.23 - 0.58)	0.51 (0.07 - 0.96)	0.52 (0.36 - 0.68)	0.56 (0.24 - 0.89)	0.50 (NE)	0.48 (0.39 - 0.56)	0.41 (0.31 - 0.51)	0.43 (0.29 - 0.56)	0.38 (0.24 - 0.53)	0.64 (0.47 - 0.82)	0.81 (0.47 - 1.00)	0.52 (0.29 - 0.75)	0.32 (0.15 - 0.48)	0.44 (0.38 - 0.50)	0.38 (0.26 - 0.50)	0.34 (0.23 - 0.46)	0.55 (0.43 - 0.68)	0.49 (0.35 - 0.63)	0.36 (0.28 - 0.45)	0.52 (0.43 - 0.62)	0.46 (0.38 - 0.55)	0.41 (0.32 - 0.50)	0.46 (0.38 - 0.54)	0.50 (0.38 - 0.62)	0.31 (0.12 - 0.49)	0.50 (0.38 - 0.62)	0.31 (0.12 - 0.49)	0.50 (0.41 - 0.59)	0.50 (0.38 - 0.62)	0.44 (0.34 - 0.54)
MM_Red8_BMC.Med.Genomics.2011_PMID.21214954	0.48 (0.43 - 0.52)	0.49 (0.44 - 0.54)	0.43 (0.32 - 0.54)	0.48 (0.40 - 0.55)	0.50 (0.43 - 0.57)	0.55 (0.25 - 0.84)	0.35 (0.22 - 0.48)	0.37 (0.26 - 0.47)	0.52 (0.47 - 0.58)	0.46 (0.42 - 0.51)	0.48 (0.41 - 0.54)	0.35 (0.27 - 0.42)	0.34 (0.19 - 0.50)	0.39 (0.17 - 0.61)	0.60 (0.38 - 0.82)	0.47 (0.27 - 0.68)	0.45 (0.24 - 0.67)	0.67 (0.40 - 0.93)	0.54 (0.38 - 0.71)	0.36 (0.20 - 0.52)	0.34 (0.18 - 0.50)	0.67 (0.43 - 0.91)	0.41 (0.21 - 0.61)	0.53 (0.36 - 0.71)	0.74 (0.54 - 0.94)	0.39 (0.21 - 0.57)	0.41 (0.02 - 0.80)	0.36 (0.21 - 0.51)	0.31 (0.02 - 0.61)	0.00 (NE)	0.44 (0.36 - 0.52)	0.50 (0.40 - 0.60)	0.53 (0.39 - 0.66)	0.43 (0.27 - 0.59)	0.23 (0.08 - 0.37)	0.08 (-0.07 - 0.24)	0.28 (0.08 - 0.47)	0.50 (0.31 - 0.68)	0.46 (0.40 - 0.52)	0.54 (0.42 - 0.66)	0.50 (0.38 - 0.61)	0.37 (0.24 - 0.49)	0.41 (0.28 - 0.54)	0.52 (0.44 - 0.60)	0.39 (0.30 - 0.48)	0.46 (0.38 - 0.54)	0.46 (0.37 - 0.54)	0.43 (0.36 - 0.51)	0.44 (0.32 - 0.57)	0.53 (0.35 - 0.71)	0.38 (0.27 - 0.49)	0.53 (0.35 - 0.71)	0.41 (0.32 - 0.49)	0.44 (0.32 - 0.57)	0.43 (0.33 - 0.53)
HS_Green12_BMC.Med.Genomics.2011_PMID.21214954	0.71 (0.66 - 0.75)	0.71 (0.66 - 0.76)	0.63 (0.52 - 0.74)	0.63 (0.55 - 0.71)	0.72 (0.66 - 0.78)	0.38 (0.14 - 0.61)	0.67 (0.54 - 0.80)	0.74 (0.65 - 0.84)	0.71 (0.65 - 0.76)	0.69 (0.65 - 0.74)	0.74 (0.68 - 0.80)	0.70 (0.63 - 0.78)	0.60 (0.43 - 0.76)	0.79 (0.62 - 0.97)	0.51 (0.28 - 0.73)	0.51 (0.31 - 0.72)	0.75 (0.57 - 0.93)	0.67 (0.33 - 1.00)	0.63 (0.47 - 0.79)	0.78 (0.64 - 0.92)	0.86 (0.75 - 0.97)	0.67 (0.06 - 1.00)	0.81 (0.65 - 0.96)	0.70 (0.51 - 0.89)	0.50 (0.28 - 0.71)	0.85 (0.73 - 0.96)	0.44 (0.17 - 0.70)	0.65 (0.50 - 0.80)	0.83 (0.50 - 1.00)	1.00 (NE)	0.72 (0.64 - 0.79)	0.71 (0.62 - 0.80)	0.58 (0.44 - 0.72)	0.81 (0.70 - 0.93)	0.76 (0.61 - 0.91)	0.81 (0.53 - 1.00)	0.72 (0.51 - 0.92)	0.58 (0.40 - 0.76)	0.63 (0.57 - 0.68)	0.54 (0.42 - 0.66)	0.65 (0.54 - 0.76)	0.68 (0.56 - 0.80)	0.65 (0.53 - 0.77)	0.59 (0.51 - 0.67)	0.66 (0.58 - 0.75)	0.60 (0.52 - 0.69)	0.65 (0.57 - 0.73)	0.61 (0.53 - 0.69)	0.63 (0.51 - 0.75)	0.59 (0.39 - 0.79)	0.60 (0.48 - 0.72)	0.59 (0.39 - 0.79)	0.61 (0.53 - 0.70)	0.63 (0.51 - 0.75)	0.60 (0.49 - 0.70)
MUnknown_14_BMC.Med.Genomics.2011_PMID.21214954	0.39 (0.34 - 0.43)	0.39 (0.33 - 0.44)	0.43 (0.32 - 0.54)	0.51 (0.43 - 0.58)	0.36 (0.29 - 0.42)	0.68 (0.46 - 0.91)	0.38 (0.25 - 0.51)	0.38 (0.28 - 0.49)	0.39 (0.33 - 0.44)	0.40 (0.35 - 0.45)	0.42 (0.35 - 0.49)	0.40 (0.32 - 0.48)	0.47 (0.30 - 0.64)	0.38 (0.16 - 0.60)	0.68 (0.47 - 0.89)	0.59 (0.39 - 0.79)	0.35 (0.14 - 0.55)	0.48 (0.18 - 0.79)	0.55 (0.38 - 0.73)	0.41 (0.27 - 0.55)	0.20 (0.06 - 0.34)	0.40 (-0.10 - 0.91)	0.28 (0.10 - 0.46)	0.51 (0.32 - 0.69)	0.44 (0.23 - 0.65)	0.19 (0.06 - 0.32)	0.64 (0.38 - 0.90)	0.40 (0.24 - 0.56)	0.17 (-0.05 - 0.39)	0.25 (NE)	0.36 (0.28 - 0.43)	0.33 (0.24 - 0.42)	0.42 (0.28 - 0.55)	0.26 (0.13 - 0.39)	0.36 (0.18 - 0.53)	0.53 (0.18 - 0.87)	0.32 (0.11 - 0.54)	0.39 (0.21 - 0.57)	0.46 (0.40 - 0.52)	0.55 (0.44 - 0.67)	0.40 (0.28 - 0.51)	0.43 (0.30 - 0.55)	0.45 (0.33 - 0.58)	0.48 (0.39 - 0.56)	0.44 (0.35 - 0.53)	0.49 (0.41 - 0.58)	0.42 (0.34 - 0.51)	0.43 (0.35 - 0.50)	0.43 (0.31 - 0.55)	0.45 (0.28 - 0.61)	0.41 (0.30 - 0.53)	0.45 (0.28 - 0.61)	0.42 (0.34 - 0.51)	0.43 (0.31 - 0.55)	0.42 (0.33 - 0.52)
Unknown_2_BMC.Med.Genomics.2011_PMID.21214954	0.35 (0.31 - 0.40)	0.35 (0.30 - 0.40)	0.42 (0.31 - 0.54)	0.49 (0.41 - 0.57)	0.32 (0.25 - 0.39)	0.76 (0.46 - 1.00)	0.37 (0.24 - 0.50)	0.37 (0.26 - 0.47)	0.34 (0.28 - 0.40)	0.38 (0.33 - 0.43)	0.37 (0.31 - 0.44)	0.42 (0.34 - 0.50)	0.50 (0.34 - 0.67)	0.46 (0.23 - 0.70)	0.66 (0.44 - 0.87)	0.58 (0.38 - 0.79)	0.33 (0.13 - 0.53)	0.43 (0.08 - 0.79)	0.44 (0.27 - 0.61)	0.39 (0.25 - 0.54)	0.19 (0.06 - 0.32)	0.33 (-0.22 - 0.89)	0.25 (0.07 - 0.42)	0.47 (0.28 - 0.67)	0.35 (0.14 - 0.57)	0.19 (0.06 - 0.32)	0.78 (0.35 - 1.00)	0.40 (0.25 - 0.56)	0.15 (-0.05 - 0.35)	0.25 (NE)	0.33 (0.25 - 0.41)	0.29 (0.20 - 0.38)	0.38 (0.24 - 0.51)	0.22 (0.09 - 0.35)	0.36 (0.19 - 0.54)	0.64 (0.31 - 0.97)	0.29 (0.09 - 0.50)	0.39 (0.21 - 0.57)	0.44 (0.38 - 0.50)	0.52 (0.40 - 0.63)	0.41 (0.30 - 0.53)	0.43 (0.30 - 0.55)	0.41 (0.28 - 0.54)	0.46 (0.38 - 0.55)	0.42 (0.33 - 0.51)	0.48 (0.39 - 0.56)	0.41 (0.33 - 0.50)	0.42 (0.34 - 0.49)	0.42 (0.30 - 0.54)	0.43 (0.26 - 0.60)	0.41 (0.29 - 0.52)	0.43 (0.26 - 0.60)	0.41 (0.33 - 0.50)	0.42 (0.30 - 0.54)	0.41 (0.32 - 0.51)
MUnknown_10_BMC.Med.Genomics.2011_PMID.21214954	0.42 (0.38 - 0.47)	0.43 (0.38 - 0.49)	0.41 (0.30 - 0.52)	0.53 (0.46 - 0.60)	0.42 (0.35 - 0.48)	0.68 (0.49 - 0.88)	0.35 (0.22 - 0.48)	0.39 (0.28 - 0.49)	0.45 (0.39 - 0.50)	0.43 (0.38 - 0.48)	0.46 (0.39 - 0.52)	0.42 (0.34 - 0.50)	0.41 (0.25 - 0.58)	0.47 (0.23 - 0.71)	0.73 (0.53 - 0.94)	0.53 (0.32 - 0.73)	0.49 (0.28 - 0.71)	0.62 (0.33 - 0.90)	0.55 (0.38 - 0.72)	0.42 (0.29 - 0.55)	0.28 (0.13 - 0.43)	0.47 (0.03 - 0.91)	0.30 (0.12 - 0.48)	0.56 (0.38 - 0.74)	0.54 (0.34 - 0.74)	0.27 (0.12 - 0.41)	0.62 (0.42 - 0.81)	0.38 (0.23 - 0.54)	0.17 (-0.05 - 0.39)	0.00 (NE)	0.39 (0.31 - 0.47)	0.37 (0.27 - 0.46)	0.47 (0.33 - 0.60)	0.29 (0.15 - 0.43)	0.35 (0.18 - 0.52)	0.50 (0.11 - 0.89)	0.34 (0.12 - 0.55)	0.46 (0.27 - 0.65)	0.49 (0.43 - 0.55)	0.56 (0.45 - 0.68)	0.47 (0.36 - 0.59)	0.47 (0.34 - 0.59)	0.46 (0.33 - 0.59)	0.52 (0.44 - 0.60)	0.46 (0.37 - 0.55)	0.52 (0.43 - 0.60)	0.47 (0.38 - 0.55)	0.44 (0.36 - 0.51)	0.44 (0.31 - 0.56)	0.46 (0.28 - 0.63)	0.42 (0.31 - 0.54)	0.46 (0.28 - 0.63)	0.43 (0.34 - 0.51)	0.44 (0.31 - 0.56)	0.43 (0.34 - 0.53)
MM_Green17_BMC.Med.Genomics.2011_PMID.21214954	0.42 (0.38 - 0.47)	0.43 (0.38 - 0.48)	0.40 (0.29 - 0.51)	0.52 (0.45 - 0.59)	0.43 (0.37 - 0.50)	0.67 (0.42 - 0.92)	0.35 (0.22 - 0.48)	0.36 (0.25 - 0.47)	0.45 (0.40 - 0.51)	0.43 (0.38 - 0.47)	0.44 (0.38 - 0.51)	0.38 (0.30 - 0.46)	0.37 (0.20 - 0.53)	0.48 (0.26 - 0.70)	0.74 (0.54 - 0.94)	0.51 (0.30 - 0.71)	0.52 (0.30 - 0.74)	0.62 (0.34 - 0.89)	0.55 (0.38 - 0.72)	0.42 (0.27 - 0.56)	0.26 (0.11 - 0.40)	0.42 (-0.02 - 0.86)	0.34 (0.15 - 0.53)	0.52 (0.35 - 0.70)	0.61 (0.42 - 0.80)	0.30 (0.15 - 0.45)	0.55 (0.24 - 0.87)	0.37 (0.21 - 0.52)	0.21 (-0.02 - 0.44)	0.00 (NE)	0.40 (0.32 - 0.48)	0.41 (0.31 - 0.50)	0.49 (0.36 - 0.63)	0.32 (0.19 - 0.46)	0.30 (0.14 - 0.46)	0.36 (0.04 - 0.68)	0.31 (0.10 - 0.51)	0.51 (0.33 - 0.70)	0.49 (0.43 - 0.55)	0.56 (0.44 - 0.68)	0.47 (0.35 - 0.59)	0.47 (0.34 - 0.59)	0.46 (0.34 - 0.59)	0.51 (0.43 - 0.60)	0.46 (0.37 - 0.56)	0.52 (0.43 - 0.60)	0.47 (0.38 - 0.55)	0.44 (0.37 - 0.52)	0.45 (0.32 - 0.57)	0.46 (0.28 - 0.64)	0.43 (0.31 - 0.54)	0.46 (0.28 - 0.64)	0.44 (0.35 - 0.52)	0.45 (0.32 - 0.57)	0.44 (0.34 - 0.54)
AMPH_EPIREGULIN_Cluster_BMC.Med.Genomics.2011_PMID.21214954	0.43 (0.39 - 0.48)	0.42 (0.37 - 0.47)	0.50 (0.39 - 0.62)	0.39 (0.32 - 0.46)	0.42 (0.36 - 0.49)	0.29 (0.05 - 0.53)	0.58 (0.45 - 0.72)	0.56 (0.44 - 0.68)	0.38 (0.33 - 0.44)	0.45 (0.40 - 0.50)	0.43 (0.36 - 0.50)	0.48 (0.40 - 0.57)	0.55 (0.37 - 0.73)	0.39 (0.15 - 0.63)	0.28 (0.08 - 0.48)	0.42 (0.22 - 0.62)	0.35 (0.14 - 0.56)	0.17 (-0.03 - 0.37)	0.36 (0.20 - 0.52)	0.54 (0.37 - 0.70)	0.44 (0.26 - 0.61)	0.37 (0.12 - 0.62)	0.51 (0.31 - 0.71)	0.41 (0.23 - 0.58)	0.27 (0.10 - 0.44)	0.48 (0.31 - 0.66)	0.35 (0.05 - 0.65)	0.52 (0.36 - 0.68)	0.75 (0.50 - 1.00)	0.75 (NE)	0.55 (0.46 - 0.63)	0.52 (0.42 - 0.62)	0.48 (0.34 - 0.61)	0.55 (0.40 - 0.69)	0.64 (0.46 - 0.82)	0.83 (0.58 - 1.00)	0.54 (0.30 - 0.78)	0.33 (0.16 - 0.49)	0.44 (0.38 - 0.50)	0.39 (0.27 - 0.50)	0.37 (0.26 - 0.49)	0.53 (0.41 - 0.66)	0.47 (0.34 - 0.60)	0.38 (0.30 - 0.46)	0.50 (0.41 - 0.59)	0.45 (0.37 - 0.54)	0.42 (0.33 - 0.51)	0.47 (0.39 - 0.55)	0.51 (0.39 - 0.64)	0.38 (0.19 - 0.57)	0.48 (0.37 - 0.60)	0.38 (0.19 - 0.57)	0.50 (0.41 - 0.58)	0.51 (0.39 - 0.64)	0.45 (0.35 - 0.55)
HS_Red18_BMC.Med.Genomics.2011_PMID.21214954	0.41 (0.36 - 0.45)	0.39 (0.34 - 0.43)	0.49 (0.38 - 0.61)	0.35 (0.28 - 0.41)	0.40 (0.33 - 0.46)	0.29 (0.07 - 0.52)	0.55 (0.42 - 0.69)	0.51 (0.39 - 0.64)	0.35 (0.30 - 0.41)	0.42 (0.37 - 0.47)	0.41 (0.34 - 0.47)	0.42 (0.34 - 0.51)	0.49 (0.31 - 0.67)	0.29 (0.05 - 0.52)	0.23 (0.04 - 0.42)	0.34 (0.15 - 0.53)	0.30 (0.09 - 0.51)	0.20 (-0.02 - 0.42)	0.38 (0.22 - 0.54)	0.49 (0.32 - 0.66)	0.36 (0.19 - 0.53)	0.33 (0.10 - 0.56)	0.50 (0.30 - 0.70)	0.38 (0.21 - 0.55)	0.28 (0.13 - 0.44)	0.45 (0.28 - 0.62)	0.29 (0.10 - 0.49)	0.51 (0.35 - 0.67)	0.67 (0.38 - 0.95)	0.75 (NE)	0.52 (0.43 - 0.60)	0.49 (0.39 - 0.59)	0.44 (0.30 - 0.57)	0.52 (0.37 - 0.67)	0.63 (0.45 - 0.81)	0.75 (0.41 - 1.00)	0.54 (0.29 - 0.78)	0.26 (0.11 - 0.42)	0.45 (0.39 - 0.51)	0.40 (0.28 - 0.52)	0.41 (0.29 - 0.52)	0.49 (0.37 - 0.62)	0.52 (0.39 - 0.65)	0.40 (0.32 - 0.48)	0.51 (0.41 - 0.60)	0.44 (0.35 - 0.53)	0.46 (0.37 - 0.55)	0.47 (0.39 - 0.54)	0.51 (0.38 - 0.63)	0.39 (0.20 - 0.57)	0.47 (0.35 - 0.58)	0.39 (0.20 - 0.57)	0.49 (0.40 - 0.57)	0.51 (0.38 - 0.63)	0.44 (0.34 - 0.54)
HS_Green16_BMC.Med.Genomics.2011_PMID.21214954	0.51 (0.47 - 0.56)	0.53 (0.48 - 0.58)	0.48 (0.37 - 0.59)	0.56 (0.48 - 0.63)	0.52 (0.45 - 0.58)	0.75 (0.57 - 0.93)	0.40 (0.27 - 0.53)	0.43 (0.31 - 0.54)	0.56 (0.50 - 0.61)	0.51 (0.46 - 0.56)	0.59 (0.52 - 0.65)	0.44 (0.36 - 0.52)	0.35 (0.18 - 0.52)	0.54 (0.32 - 0.76)	0.72 (0.52 - 0.92)	0.61 (0.41 - 0.81)	0.54 (0.33 - 0.75)	0.68 (0.42 - 0.95)	0.61 (0.45 - 0.77)	0.45 (0.28 - 0.63)	0.36 (0.20 - 0.52)	0.65 (0.41 - 0.89)	0.49 (0.29 - 0.69)	0.61 (0.44 - 0.78)	0.64 (0.45 - 0.83)	0.42 (0.25 - 0.60)	0.68 (0.47 - 0.89)	0.43 (0.27 - 0.59)	0.17 (-0.05 - 0.39)	0.25 (NE)	0.47 (0.39 - 0.56)	0.50 (0.40 - 0.60)	0.53 (0.39 - 0.67)	0.47 (0.32 - 0.61)	0.38 (0.20 - 0.56)	0.36 (0.04 - 0.68)	0.39 (0.17 - 0.61)	0.49 (0.30 - 0.68)	0.51 (0.45 - 0.58)	0.57 (0.45 - 0.68)	0.52 (0.40 - 0.64)	0.46 (0.33 - 0.59)	0.51 (0.38 - 0.63)	0.54 (0.46 - 0.62)	0.48 (0.39 - 0.57)	0.52 (0.43 - 0.60)	0.51 (0.43 - 0.60)	0.46 (0.38 - 0.53)	0.47 (0.35 - 0.59)	0.54 (0.36 - 0.72)	0.40 (0.29 - 0.52)	0.54 (0.36 - 0.72)	0.43 (0.35 - 0.52)	0.47 (0.35 - 0.59)	0.45 (0.35 - 0.55)
HS_Green22_BMC.Med.Genomics.2011_PMID.21214954	0.52 (0.47 - 0.56)	0.54 (0.49 - 0.59)	0.47 (0.36 - 0.58)	0.54 (0.47 - 0.62)	0.55 (0.48 - 0.62)	0.66 (0.44 - 0.88)	0.40 (0.27 - 0.54)	0.48 (0.35 - 0.60)	0.55 (0.50 - 0.61)	0.52 (0.47 - 0.57)	0.57 (0.50 - 0.64)	0.45 (0.37 - 0.53)	0.40 (0.23 - 0.58)	0.50 (0.27 - 0.73)	0.72 (0.52 - 0.92)	0.56 (0.36 - 0.76)	0.49 (0.28 - 0.71)	0.68 (0.42 - 0.95)	0.57 (0.41 - 0.73)	0.56 (0.36 - 0.75)	0.36 (0.19 - 0.54)	0.61 (0.38 - 0.85)	0.51 (0.31 - 0.71)	0.63 (0.46 - 0.80)	0.66 (0.47 - 0.86)	0.47 (0.28 - 0.66)	0.56 (0.30 - 0.83)	0.44 (0.28 - 0.60)	0.17 (-0.05 - 0.39)	0.25 (NE)	0.51 (0.42 - 0.59)	0.51 (0.41 - 0.62)	0.50 (0.36 - 0.64)	0.52 (0.36 - 0.67)	0.39 (0.21 - 0.56)	0.36 (0.03 - 0.69)	0.41 (0.18 - 0.64)	0.55 (0.36 - 0.73)	0.52 (0.46 - 0.58)	0.58 (0.46 - 0.70)	0.53 (0.41 - 0.65)	0.45 (0.32 - 0.58)	0.49 (0.37 - 0.62)	0.56 (0.47 - 0.64)	0.47 (0.38 - 0.56)	0.52 (0.43 - 0.61)	0.51 (0.43 - 0.60)	0.48 (0.40 - 0.55)	0.49 (0.37 - 0.61)	0.53 (0.35 - 0.72)	0.44 (0.32 - 0.55)	0.53 (0.35 - 0.72)	0.46 (0.38 - 0.55)	0.49 (0.37 - 0.61)	0.47 (0.37 - 0.57)
MM_Green24_BMC.Med.Genomics.2011_PMID.21214954	0.43 (0.38 - 0.47)	0.44 (0.39 - 0.49)	0.41 (0.30 - 0.52)	0.52 (0.44 - 0.59)	0.43 (0.37 - 0.50)	0.62 (0.41 - 0.83)	0.36 (0.23 - 0.49)	0.35 (0.25 - 0.46)	0.46 (0.41 - 0.52)	0.43 (0.38 - 0.48)	0.44 (0.38 - 0.51)	0.36 (0.29 - 0.44)	0.38 (0.22 - 0.55)	0.41 (0.19 - 0.63)	0.69 (0.48 - 0.90)	0.52 (0.31 - 0.72)	0.48 (0.27 - 0.70)	0.65 (0.38 - 0.92)	0.58 (0.41 - 0.75)	0.37 (0.23 - 0.51)	0.25 (0.10 - 0.39)	0.53 (0.11 - 0.94)	0.33 (0.15 - 0.51)	0.53 (0.35 - 0.71)	0.64 (0.44 - 0.84)	0.29 (0.14 - 0.44)	0.51 (0.32 - 0.71)	0.38 (0.23 - 0.54)	0.21 (-0.02 - 0.44)	0.00 (NE)	0.37 (0.29 - 0.44)	0.38 (0.29 - 0.48)	0.49 (0.35 - 0.63)	0.28 (0.15 - 0.40)	0.25 (0.10 - 0.41)	0.19 (-0.07 - 0.46)	0.28 (0.08 - 0.48)	0.47 (0.28 - 0.65)	0.46 (0.39 - 0.52)	0.55 (0.44 - 0.67)	0.44 (0.32 - 0.56)	0.39 (0.26 - 0.52)	0.42 (0.29 - 0.55)	0.50 (0.41 - 0.58)	0.41 (0.32 - 0.50)	0.48 (0.39 - 0.56)	0.43 (0.34 - 0.52)	0.42 (0.35 - 0.50)	0.44 (0.32 - 0.56)	0.46 (0.28 - 0.63)	0.40 (0.28 - 0.51)	0.46 (0.28 - 0.63)	0.42 (0.33 - 0.50)	0.44 (0.32 - 0.56)	0.42 (0.32 - 0.51)
HS_Green9_BMC.Med.Genomics.2011_PMID.21214954	0.44 (0.40 - 0.49)	0.44 (0.39 - 0.49)	0.51 (0.39 - 0.62)	0.44 (0.36 - 0.52)	0.46 (0.39 - 0.53)	0.65 (0.31 - 0.98)	0.52 (0.39 - 0.66)	0.58 (0.46 - 0.70)	0.40 (0.35 - 0.46)	0.47 (0.42 - 0.52)	0.49 (0.42 - 0.55)	0.53 (0.45 - 0.61)	0.56 (0.40 - 0.72)	0.41 (0.20 - 0.63)	0.45 (0.23 - 0.67)	0.62 (0.42 - 0.82)	0.41 (0.20 - 0.63)	0.12 (-0.12 - 0.35)	0.33 (0.18 - 0.49)	0.65 (0.42 - 0.87)	0.27 (0.11 - 0.43)	0.42 (0.03 - 0.81)	0.51 (0.31 - 0.71)	0.60 (0.39 - 0.80)	0.31 (0.16 - 0.46)	0.45 (0.27 - 0.63)	0.58 (0.02 - 1.00)	0.54 (0.38 - 0.70)	0.23 (-0.02 - 0.48)	0.50 (NE)	0.52 (0.44 - 0.61)	0.45 (0.35 - 0.55)	0.43 (0.29 - 0.57)	0.46 (0.30 - 0.61)	0.61 (0.43 - 0.79)	0.75 (0.32 - 1.00)	0.49 (0.25 - 0.74)	0.45 (0.27 - 0.64)	0.47 (0.41 - 0.53)	0.46 (0.34 - 0.58)	0.38 (0.27 - 0.50)	0.56 (0.43 - 0.68)	0.49 (0.35 - 0.62)	0.42 (0.34 - 0.50)	0.52 (0.43 - 0.61)	0.51 (0.42 - 0.59)	0.43 (0.34 - 0.52)	0.46 (0.39 - 0.54)	0.55 (0.42 - 0.67)	0.27 (0.12 - 0.42)	0.49 (0.37 - 0.61)	0.27 (0.12 - 0.42)	0.52 (0.43 - 0.60)	0.55 (0.42 - 0.67)	0.41 (0.32 - 0.51)
HS_Green7_BMC.Med.Genomics.2011_PMID.21214954	0.39 (0.34 - 0.43)	0.39 (0.34 - 0.44)	0.39 (0.28 - 0.50)	0.50 (0.42 - 0.57)	0.38 (0.31 - 0.44)	0.58 (0.33 - 0.84)	0.34 (0.21 - 0.46)	0.32 (0.22 - 0.42)	0.41 (0.36 - 0.47)	0.38 (0.34 - 0.43)	0.37 (0.31 - 0.44)	0.35 (0.27 - 0.42)	0.40 (0.23 - 0.56)	0.46 (0.23 - 0.69)	0.66 (0.44 - 0.87)	0.50 (0.30 - 0.71)	0.42 (0.20 - 0.63)	0.58 (0.30 - 0.87)	0.54 (0.38 - 0.71)	0.33 (0.19 - 0.46)	0.25 (0.11 - 0.39)	0.40 (-0.02 - 0.82)	0.24 (0.08 - 0.41)	0.44 (0.26 - 0.63)	0.58 (0.37 - 0.79)	0.25 (0.11 - 0.40)	0.46 (0.20 - 0.72)	0.36 (0.21 - 0.51)	0.19 (-0.05 - 0.42)	0.00 (NE)	0.33 (0.25 - 0.41)	0.35 (0.25 - 0.44)	0.48 (0.34 - 0.61)	0.24 (0.12 - 0.37)	0.27 (0.11 - 0.43)	0.19 (-0.06 - 0.45)	0.31 (0.09 - 0.54)	0.48 (0.29 - 0.66)	0.43 (0.37 - 0.49)	0.55 (0.43 - 0.67)	0.41 (0.30 - 0.53)	0.33 (0.20 - 0.45)	0.42 (0.29 - 0.55)	0.48 (0.40 - 0.57)	0.37 (0.28 - 0.46)	0.45 (0.36 - 0.53)	0.41 (0.33 - 0.50)	0.42 (0.34 - 0.49)	0.42 (0.30 - 0.54)	0.46 (0.28 - 0.64)	0.39 (0.28 - 0.51)	0.46 (0.28 - 0.64)	0.41 (0.32 - 0.49)	0.42 (0.30 - 0.54)	0.42 (0.32 - 0.51)
MBASAL_BMC.Med.Genomics.2011_PMID.21214954	0.43 (0.38 - 0.47)	0.43 (0.38 - 0.47)	0.48 (0.37 - 0.59)	0.39 (0.31 - 0.46)	0.45 (0.38 - 0.51)	0.35 (0.10 - 0.59)	0.54 (0.40 - 0.67)	0.59 (0.47 - 0.71)	0.39 (0.33 - 0.44)	0.45 (0.40 - 0.50)	0.46 (0.39 - 0.52)	0.47 (0.39 - 0.55)	0.52 (0.35 - 0.69)	0.35 (0.13 - 0.57)	0.32 (0.11 - 0.53)	0.47 (0.27 - 0.67)	0.37 (0.16 - 0.58)	0.17 (-0.03 - 0.37)	0.34 (0.18 - 0.49)	0.61 (0.39 - 0.82)	0.29 (0.13 - 0.44)	0.42 (0.11 - 0.74)	0.54 (0.34 - 0.74)	0.51 (0.33 - 0.68)	0.31 (0.18 - 0.44)	0.48 (0.30 - 0.66)	0.31 (0.01 - 0.61)	0.52 (0.36 - 0.68)	0.46 (0.08 - 0.84)	0.25 (NE)	0.56 (0.48 - 0.64)	0.52 (0.42 - 0.62)	0.44 (0.31 - 0.58)	0.58 (0.43 - 0.72)	0.62 (0.44 - 0.80)	0.69 (0.32 - 1.00)	0.54 (0.31 - 0.77)	0.35 (0.18 - 0.52)	0.43 (0.36 - 0.49)	0.42 (0.30 - 0.54)	0.36 (0.25 - 0.48)	0.48 (0.36 - 0.61)	0.44 (0.31 - 0.57)	0.39 (0.31 - 0.48)	0.46 (0.37 - 0.55)	0.45 (0.36 - 0.54)	0.40 (0.31 - 0.49)	0.46 (0.38 - 0.53)	0.52 (0.40 - 0.65)	0.31 (0.12 - 0.49)	0.47 (0.35 - 0.59)	0.31 (0.12 - 0.49)	0.50 (0.41 - 0.58)	0.52 (0.40 - 0.65)	0.41 (0.31 - 0.51)
HS_Red3_BMC.Med.Genomics.2011_PMID.21214954	0.45 (0.41 - 0.49)	0.45 (0.40 - 0.49)	0.51 (0.39 - 0.62)	0.44 (0.37 - 0.51)	0.45 (0.39 - 0.52)	0.49 (0.16 - 0.82)	0.56 (0.42 - 0.69)	0.60 (0.49 - 0.72)	0.40 (0.35 - 0.46)	0.47 (0.43 - 0.52)	0.47 (0.40 - 0.54)	0.55 (0.47 - 0.63)	0.59 (0.43 - 0.75)	0.44 (0.23 - 0.66)	0.40 (0.18 - 0.62)	0.57 (0.36 - 0.77)	0.44 (0.23 - 0.66)	0.13 (-0.05 - 0.31)	0.34 (0.18 - 0.50)	0.62 (0.43 - 0.82)	0.39 (0.23 - 0.55)	0.40 (0.06 - 0.74)	0.57 (0.37 - 0.76)	0.51 (0.33 - 0.68)	0.23 (0.09 - 0.36)	0.51 (0.34 - 0.68)	0.54 (0.02 - 1.00)	0.55 (0.39 - 0.70)	0.48 (0.16 - 0.79)	0.50 (NE)	0.55 (0.47 - 0.63)	0.47 (0.37 - 0.57)	0.43 (0.29 - 0.56)	0.52 (0.37 - 0.66)	0.69 (0.52 - 0.86)	0.86 (0.58 - 1.00)	0.57 (0.34 - 0.80)	0.37 (0.19 - 0.54)	0.46 (0.40 - 0.52)	0.41 (0.29 - 0.53)	0.36 (0.24 - 0.47)	0.58 (0.46 - 0.70)	0.52 (0.38 - 0.66)	0.38 (0.30 - 0.47)	0.55 (0.46 - 0.64)	0.49 (0.40 - 0.57)	0.43 (0.34 - 0.52)	0.48 (0.40 - 0.56)	0.53 (0.41 - 0.66)	0.32 (0.14 - 0.49)	0.52 (0.40 - 0.64)	0.32 (0.14 - 0.49)	0.53 (0.44 - 0.61)	0.53 (0.41 - 0.66)	0.45 (0.35 - 0.55)
HS_Green4_BMC.Med.Genomics.2011_PMID.21214954	0.55 (0.50 - 0.59)	0.54 (0.50 - 0.59)	0.55 (0.44 - 0.66)	0.47 (0.40 - 0.54)	0.57 (0.51 - 0.64)	0.42 (0.16 - 0.68)	0.60 (0.47 - 0.73)	0.68 (0.58 - 0.79)	0.51 (0.45 - 0.56)	0.56 (0.51 - 0.61)	0.59 (0.52 - 0.65)	0.57 (0.49 - 0.65)	0.58 (0.41 - 0.75)	0.44 (0.21 - 0.68)	0.41 (0.19 - 0.63)	0.57 (0.37 - 0.77)	0.48 (0.26 - 0.71)	0.27 (0.02 - 0.51)	0.39 (0.23 - 0.55)	0.74 (0.57 - 0.91)	0.47 (0.30 - 0.64)	0.53 (0.24 - 0.81)	0.69 (0.50 - 0.88)	0.65 (0.47 - 0.83)	0.37 (0.21 - 0.53)	0.62 (0.46 - 0.79)	0.40 (0.00 - 0.79)	0.57 (0.41 - 0.73)	0.60 (0.33 - 0.88)	1.00 (NE)	0.64 (0.56 - 0.72)	0.59 (0.49 - 0.68)	0.46 (0.33 - 0.60)	0.71 (0.58 - 0.83)	0.70 (0.53 - 0.87)	0.72 (0.30 - 1.00)	0.63 (0.40 - 0.86)	0.42 (0.24 - 0.60)	0.50 (0.43 - 0.56)	0.45 (0.33 - 0.56)	0.44 (0.32 - 0.55)	0.60 (0.48 - 0.72)	0.52 (0.38 - 0.66)	0.44 (0.36 - 0.53)	0.56 (0.47 - 0.65)	0.52 (0.43 - 0.60)	0.48 (0.39 - 0.56)	0.51 (0.44 - 0.59)	0.59 (0.47 - 0.71)	0.37 (0.19 - 0.55)	0.51 (0.40 - 0.63)	0.37 (0.19 - 0.55)	0.55 (0.47 - 0.64)	0.59 (0.47 - 0.71)	0.46 (0.36 - 0.56)
MM_Red15_BMC.Med.Genomics.2011_PMID.21214954	0.45 (0.40 - 0.49)	0.44 (0.39 - 0.49)	0.51 (0.40 - 0.63)	0.48 (0.39 - 0.57)	0.45 (0.37 - 0.52)	0.69 (0.32 - 1.00)	0.50 (0.37 - 0.63)	0.55 (0.43 - 0.68)	0.41 (0.36 - 0.47)	0.48 (0.43 - 0.53)	0.49 (0.42 - 0.56)	0.54 (0.46 - 0.62)	0.56 (0.40 - 0.72)	0.47 (0.26 - 0.68)	0.53 (0.30 - 0.75)	0.65 (0.45 - 0.84)	0.38 (0.18 - 0.59)	0.25 (-0.01 - 0.51)	0.38 (0.21 - 0.54)	0.60 (0.33 - 0.87)	0.26 (0.09 - 0.43)	0.39 (-0.05 - 0.82)	0.51 (0.32 - 0.71)	0.61 (0.41 - 0.81)	0.32 (0.12 - 0.52)	0.42 (0.25 - 0.60)	0.65 (0.05 - 1.00)	0.53 (0.37 - 0.69)	0.25 (0.01 - 0.49)	0.50 (NE)	0.48 (0.40 - 0.57)	0.40 (0.30 - 0.50)	0.39 (0.25 - 0.52)	0.40 (0.24 - 0.57)	0.61 (0.44 - 0.79)	0.72 (0.24 - 1.00)	0.49 (0.26 - 0.73)	0.39 (0.21 - 0.57)	0.46 (0.40 - 0.52)	0.44 (0.33 - 0.56)	0.39 (0.28 - 0.51)	0.54 (0.41 - 0.66)	0.48 (0.35 - 0.61)	0.42 (0.34 - 0.50)	0.51 (0.42 - 0.60)	0.49 (0.40 - 0.57)	0.43 (0.35 - 0.52)	0.46 (0.38 - 0.53)	0.54 (0.41 - 0.66)	0.28 (0.13 - 0.43)	0.48 (0.36 - 0.60)	0.28 (0.13 - 0.43)	0.51 (0.42 - 0.59)	0.54 (0.41 - 0.66)	0.41 (0.32 - 0.51)
MUnknown_15_BMC.Med.Genomics.2011_PMID.21214954	0.41 (0.37 - 0.46)	0.42 (0.37 - 0.47)	0.44 (0.33 - 0.55)	0.52 (0.45 - 0.59)	0.40 (0.34 - 0.47)	0.78 (0.60 - 0.95)	0.36 (0.23 - 0.49)	0.34 (0.23 - 0.44)	0.44 (0.39 - 0.50)	0.42 (0.37 - 0.47)	0.43 (0.37 - 0.50)	0.39 (0.31 - 0.47)	0.40 (0.24 - 0.57)	0.37 (0.14 - 0.60)	0.72 (0.52 - 0.92)	0.52 (0.31 - 0.73)	0.53 (0.32 - 0.75)	0.60 (0.31 - 0.89)	0.57 (0.41 - 0.74)	0.37 (0.24 - 0.50)	0.23 (0.09 - 0.37)	0.42 (-0.02 - 0.86)	0.33 (0.15 - 0.51)	0.49 (0.31 - 0.67)	0.60 (0.41 - 0.80)	0.26 (0.12 - 0.40)	0.71 (0.50 - 0.91)	0.39 (0.23 - 0.54)	0.17 (-0.04 - 0.37)	0.00 (NE)	0.33 (0.26 - 0.41)	0.32 (0.23 - 0.41)	0.43 (0.29 - 0.57)	0.23 (0.10 - 0.35)	0.29 (0.13 - 0.45)	0.25 (-0.03 - 0.53)	0.31 (0.10 - 0.51)	0.46 (0.27 - 0.64)	0.45 (0.39 - 0.51)	0.54 (0.42 - 0.65)	0.44 (0.33 - 0.56)	0.39 (0.27 - 0.52)	0.42 (0.29 - 0.55)	0.49 (0.41 - 0.57)	0.40 (0.32 - 0.49)	0.47 (0.38 - 0.55)	0.43 (0.34 - 0.52)	0.43 (0.36 - 0.51)	0.44 (0.32 - 0.57)	0.44 (0.26 - 0.62)	0.42 (0.31 - 0.54)	0.44 (0.26 - 0.62)	0.43 (0.35 - 0.52)	0.44 (0.32 - 0.57)	0.43 (0.33 - 0.53)
MM_Green4_BMC.Med.Genomics.2011_PMID.21214954	0.48 (0.43 - 0.52)	0.49 (0.44 - 0.54)	0.46 (0.34 - 0.57)	0.52 (0.45 - 0.59)	0.48 (0.42 - 0.55)	0.71 (0.50 - 0.92)	0.38 (0.24 - 0.51)	0.36 (0.25 - 0.46)	0.52 (0.47 - 0.58)	0.47 (0.42 - 0.52)	0.50 (0.43 - 0.57)	0.40 (0.32 - 0.48)	0.38 (0.21 - 0.54)	0.41 (0.18 - 0.63)	0.69 (0.49 - 0.90)	0.52 (0.31 - 0.73)	0.47 (0.25 - 0.69)	0.73 (0.49 - 0.98)	0.58 (0.41 - 0.74)	0.37 (0.22 - 0.51)	0.34 (0.18 - 0.49)	0.53 (0.20 - 0.85)	0.41 (0.21 - 0.60)	0.53 (0.36 - 0.71)	0.73 (0.54 - 0.93)	0.38 (0.21 - 0.55)	0.60 (0.37 - 0.84)	0.41 (0.25 - 0.57)	0.21 (-0.02 - 0.44)	0.00 (NE)	0.39 (0.31 - 0.47)	0.41 (0.31 - 0.50)	0.50 (0.36 - 0.64)	0.32 (0.19 - 0.46)	0.29 (0.13 - 0.45)	0.17 (-0.06 - 0.40)	0.34 (0.12 - 0.55)	0.50 (0.32 - 0.69)	0.47 (0.41 - 0.53)	0.54 (0.42 - 0.66)	0.48 (0.36 - 0.60)	0.42 (0.30 - 0.54)	0.43 (0.30 - 0.56)	0.51 (0.43 - 0.59)	0.42 (0.33 - 0.51)	0.48 (0.40 - 0.57)	0.46 (0.37 - 0.54)	0.45 (0.37 - 0.53)	0.44 (0.32 - 0.57)	0.48 (0.30 - 0.67)	0.44 (0.33 - 0.56)	0.48 (0.30 - 0.67)	0.44 (0.36 - 0.53)	0.44 (0.32 - 0.57)	0.46 (0.36 - 0.56)
HS_Red22_BMC.Med.Genomics.2011_PMID.21214954	0.54 (0.49 - 0.58)	0.55 (0.50 - 0.60)	0.51 (0.40 - 0.62)	0.59 (0.52 - 0.67)	0.54 (0.48 - 0.61)	0.80 (0.64 - 0.96)	0.42 (0.28 - 0.55)	0.43 (0.32 - 0.54)	0.59 (0.53 - 0.64)	0.54 (0.49 - 0.58)	0.59 (0.53 - 0.66)	0.48 (0.40 - 0.56)	0.37 (0.20 - 0.53)	0.62 (0.38 - 0.86)	0.73 (0.53 - 0.93)	0.64 (0.46 - 0.83)	0.57 (0.36 - 0.79)	0.77 (0.53 - 1.00)	0.64 (0.48 - 0.81)	0.47 (0.33 - 0.62)	0.42 (0.25 - 0.59)	0.60 (0.35 - 0.84)	0.52 (0.32 - 0.72)	0.63 (0.45 - 0.80)	0.66 (0.47 - 0.85)	0.47 (0.29 - 0.66)	0.76 (0.59 - 0.92)	0.45 (0.29 - 0.61)	0.19 (-0.03 - 0.41)	0.25 (NE)	0.45 (0.37 - 0.54)	0.45 (0.35 - 0.55)	0.49 (0.36 - 0.63)	0.42 (0.27 - 0.56)	0.39 (0.21 - 0.57)	0.36 (0.05 - 0.68)	0.41 (0.18 - 0.65)	0.46 (0.27 - 0.65)	0.51 (0.45 - 0.57)	0.56 (0.44 - 0.67)	0.55 (0.43 - 0.67)	0.43 (0.31 - 0.56)	0.48 (0.35 - 0.61)	0.55 (0.47 - 0.64)	0.46 (0.37 - 0.55)	0.50 (0.41 - 0.59)	0.52 (0.43 - 0.61)	0.48 (0.40 - 0.55)	0.47 (0.34 - 0.59)	0.51 (0.33 - 0.69)	0.47 (0.35 - 0.58)	0.51 (0.33 - 0.69)	0.47 (0.38 - 0.55)	0.47 (0.34 - 0.59)	0.48 (0.38 - 0.58)
MM_Red6_BMC.Med.Genomics.2011_PMID.21214954	0.48 (0.43 - 0.52)	0.48 (0.44 - 0.53)	0.48 (0.37 - 0.60)	0.43 (0.36 - 0.51)	0.50 (0.43 - 0.57)	0.35 (0.10 - 0.59)	0.54 (0.41 - 0.68)	0.62 (0.50 - 0.74)	0.45 (0.40 - 0.50)	0.50 (0.45 - 0.55)	0.53 (0.47 - 0.60)	0.49 (0.41 - 0.57)	0.53 (0.35 - 0.70)	0.35 (0.13 - 0.57)	0.37 (0.16 - 0.59)	0.53 (0.33 - 0.73)	0.46 (0.24 - 0.68)	0.22 (-0.02 - 0.45)	0.41 (0.25 - 0.57)	0.62 (0.39 - 0.86)	0.36 (0.19 - 0.52)	0.51 (0.20 - 0.82)	0.62 (0.42 - 0.81)	0.60 (0.42 - 0.77)	0.34 (0.20 - 0.48)	0.55 (0.38 - 0.72)	0.29 (-0.03 - 0.62)	0.52 (0.36 - 0.69)	0.48 (0.11 - 0.85)	0.50 (NE)	0.60 (0.52 - 0.68)	0.55 (0.45 - 0.65)	0.47 (0.33 - 0.61)	0.63 (0.49 - 0.76)	0.68 (0.50 - 0.85)	0.72 (0.35 - 1.00)	0.59 (0.36 - 0.82)	0.36 (0.19 - 0.54)	0.47 (0.41 - 0.53)	0.44 (0.32 - 0.56)	0.39 (0.28 - 0.51)	0.57 (0.45 - 0.69)	0.49 (0.36 - 0.63)	0.42 (0.33 - 0.50)	0.53 (0.44 - 0.62)	0.50 (0.41 - 0.59)	0.44 (0.35 - 0.53)	0.47 (0.39 - 0.54)	0.54 (0.42 - 0.66)	0.33 (0.15 - 0.51)	0.47 (0.35 - 0.58)	0.33 (0.15 - 0.51)	0.50 (0.42 - 0.59)	0.54 (0.42 - 0.66)	0.42 (0.32 - 0.52)
HS_Green11_BMC.Med.Genomics.2011_PMID.21214954	0.45 (0.41 - 0.50)	0.46 (0.42 - 0.51)	0.43 (0.32 - 0.54)	0.53 (0.46 - 0.60)	0.45 (0.39 - 0.52)	0.70 (0.50 - 0.90)	0.35 (0.22 - 0.48)	0.35 (0.25 - 0.46)	0.49 (0.44 - 0.55)	0.45 (0.40 - 0.50)	0.47 (0.40 - 0.54)	0.40 (0.32 - 0.48)	0.38 (0.22 - 0.55)	0.41 (0.18 - 0.63)	0.72 (0.51 - 0.92)	0.53 (0.33 - 0.74)	0.53 (0.32 - 0.75)	0.68 (0.43 - 0.94)	0.57 (0.41 - 0.74)	0.38 (0.24 - 0.51)	0.33 (0.18 - 0.49)	0.42 (0.10 - 0.74)	0.36 (0.17 - 0.55)	0.53 (0.35 - 0.70)	0.67 (0.48 - 0.87)	0.34 (0.18 - 0.50)	0.62 (0.38 - 0.85)	0.39 (0.24 - 0.54)	0.17 (-0.05 - 0.39)	0.00 (NE)	0.36 (0.29 - 0.44)	0.37 (0.27 - 0.46)	0.47 (0.33 - 0.60)	0.26 (0.13 - 0.39)	0.31 (0.14 - 0.47)	0.25 (-0.05 - 0.55)	0.34 (0.13 - 0.56)	0.52 (0.33 - 0.70)	0.47 (0.41 - 0.53)	0.56 (0.45 - 0.68)	0.47 (0.35 - 0.59)	0.41 (0.28 - 0.53)	0.43 (0.30 - 0.56)	0.52 (0.43 - 0.60)	0.42 (0.33 - 0.51)	0.49 (0.41 - 0.58)	0.45 (0.36 - 0.54)	0.45 (0.37 - 0.52)	0.44 (0.32 - 0.57)	0.47 (0.29 - 0.65)	0.43 (0.32 - 0.55)	0.47 (0.29 - 0.65)	0.44 (0.35 - 0.52)	0.44 (0.32 - 0.57)	0.45 (0.35 - 0.55)
HS_Red17_BMC.Med.Genomics.2011_PMID.21214954	0.51 (0.46 - 0.55)	0.52 (0.47 - 0.57)	0.50 (0.39 - 0.61)	0.56 (0.49 - 0.64)	0.51 (0.44 - 0.57)	0.79 (0.63 - 0.95)	0.41 (0.28 - 0.54)	0.43 (0.32 - 0.54)	0.54 (0.48 - 0.60)	0.51 (0.46 - 0.56)	0.55 (0.48 - 0.62)	0.46 (0.37 - 0.54)	0.41 (0.24 - 0.57)	0.50 (0.26 - 0.74)	0.74 (0.55 - 0.93)	0.61 (0.42 - 0.80)	0.52 (0.30 - 0.73)	0.77 (0.53 - 1.00)	0.58 (0.41 - 0.74)	0.49 (0.33 - 0.64)	0.34 (0.17 - 0.51)	0.60 (0.33 - 0.87)	0.47 (0.27 - 0.67)	0.59 (0.41 - 0.76)	0.63 (0.43 - 0.83)	0.40 (0.22 - 0.58)	0.73 (0.55 - 0.91)	0.45 (0.29 - 0.61)	0.17 (-0.05 - 0.39)	0.25 (NE)	0.44 (0.36 - 0.52)	0.43 (0.33 - 0.53)	0.47 (0.33 - 0.60)	0.39 (0.24 - 0.54)	0.40 (0.22 - 0.58)	0.33 (0.02 - 0.65)	0.42 (0.19 - 0.66)	0.48 (0.29 - 0.67)	0.48 (0.42 - 0.55)	0.55 (0.43 - 0.67)	0.50 (0.38 - 0.61)	0.43 (0.30 - 0.56)	0.46 (0.33 - 0.58)	0.52 (0.44 - 0.61)	0.44 (0.35 - 0.53)	0.49 (0.41 - 0.58)	0.48 (0.39 - 0.56)	0.46 (0.38 - 0.54)	0.48 (0.36 - 0.61)	0.45 (0.27 - 0.63)	0.45 (0.33 - 0.57)	0.45 (0.27 - 0.63)	0.46 (0.38 - 0.55)	0.48 (0.36 - 0.61)	0.45 (0.35 - 0.55)
MM_Red20_BMC.Med.Genomics.2011_PMID.21214954	0.62 (0.57 - 0.66)	0.62 (0.57 - 0.67)	0.59 (0.48 - 0.70)	0.49 (0.41 - 0.57)	0.65 (0.58 - 0.71)	0.38 (0.14 - 0.61)	0.62 (0.49 - 0.75)	0.69 (0.58 - 0.80)	0.60 (0.54 - 0.66)	0.62 (0.57 - 0.67)	0.66 (0.59 - 0.72)	0.58 (0.50 - 0.66)	0.53 (0.36 - 0.70)	0.44 (0.20 - 0.69)	0.39 (0.18 - 0.61)	0.52 (0.32 - 0.71)	0.55 (0.33 - 0.77)	0.42 (0.13 - 0.71)	0.51 (0.35 - 0.68)	0.68 (0.46 - 0.91)	0.59 (0.42 - 0.77)	0.72 (0.41 - 1.00)	0.77 (0.60 - 0.94)	0.72 (0.54 - 0.90)	0.50 (0.30 - 0.70)	0.70 (0.55 - 0.86)	0.29 (-0.01 - 0.60)	0.59 (0.44 - 0.75)	0.67 (0.36 - 0.98)	1.00 (NE)	0.67 (0.59 - 0.75)	0.64 (0.55 - 0.73)	0.52 (0.38 - 0.66)	0.75 (0.63 - 0.87)	0.71 (0.53 - 0.88)	0.64 (0.19 - 1.00)	0.66 (0.43 - 0.89)	0.39 (0.21 - 0.56)	0.51 (0.45 - 0.58)	0.48 (0.36 - 0.60)	0.51 (0.39 - 0.63)	0.53 (0.41 - 0.66)	0.54 (0.41 - 0.67)	0.49 (0.41 - 0.58)	0.54 (0.45 - 0.63)	0.50 (0.42 - 0.59)	0.52 (0.44 - 0.61)	0.53 (0.45 - 0.61)	0.60 (0.48 - 0.72)	0.45 (0.26 - 0.64)	0.51 (0.39 - 0.63)	0.45 (0.26 - 0.64)	0.55 (0.47 - 0.64)	0.60 (0.48 - 0.72)	0.49 (0.39 - 0.59)
MKRAS_amplicon_BMC.Med.Genomics.2011_PMID.21214954	0.56 (0.51 - 0.61)	0.58 (0.53 - 0.64)	0.48 (0.37 - 0.60)	0.54 (0.45 - 0.63)	0.61 (0.53 - 0.68)	0.59 (0.35 - 0.84)	0.43 (0.30 - 0.56)	0.56 (0.43 - 0.68)	0.59 (0.53 - 0.65)	0.56 (0.51 - 0.61)	0.63 (0.56 - 0.69)	0.47 (0.38 - 0.55)	0.41 (0.24 - 0.58)	0.38 (0.16 - 0.61)	0.69 (0.49 - 0.89)	0.60 (0.41 - 0.80)	0.57 (0.36 - 0.79)	0.67 (0.40 - 0.93)	0.54 (0.38 - 0.71)	0.63 (0.38 - 0.89)	0.38 (0.17 - 0.58)	0.68 (0.46 - 0.91)	0.61 (0.42 - 0.80)	0.69 (0.52 - 0.86)	0.67 (0.44 - 0.89)	0.56 (0.34 - 0.79)	0.44 (0.23 - 0.64)	0.45 (0.29 - 0.61)	0.25 (0.01 - 0.49)	0.25 (NE)	0.56 (0.47 - 0.64)	0.57 (0.47 - 0.67)	0.55 (0.41 - 0.69)	0.61 (0.46 - 0.76)	0.43 (0.24 - 0.61)	0.42 (0.06 - 0.77)	0.41 (0.17 - 0.64)	0.52 (0.33 - 0.70)	0.51 (0.45 - 0.57)	0.55 (0.43 - 0.67)	0.50 (0.38 - 0.62)	0.48 (0.35 - 0.61)	0.49 (0.36 - 0.62)	0.53 (0.44 - 0.61)	0.48 (0.39 - 0.57)	0.52 (0.43 - 0.60)	0.50 (0.41 - 0.58)	0.48 (0.40 - 0.56)	0.53 (0.40 - 0.65)	0.49 (0.31 - 0.66)	0.43 (0.32 - 0.55)	0.49 (0.31 - 0.66)	0.48 (0.39 - 0.56)	0.53 (0.40 - 0.65)	0.45 (0.36 - 0.55)
MM_Red25_BMC.Med.Genomics.2011_PMID.21214954	0.49 (0.44 - 0.53)	0.48 (0.43 - 0.53)	0.54 (0.42 - 0.65)	0.42 (0.35 - 0.49)	0.50 (0.43 - 0.56)	0.42 (0.16 - 0.67)	0.59 (0.46 - 0.73)	0.63 (0.52 - 0.75)	0.44 (0.39 - 0.49)	0.50 (0.45 - 0.55)	0.51 (0.44 - 0.57)	0.53 (0.45 - 0.61)	0.57 (0.39 - 0.74)	0.42 (0.20 - 0.65)	0.29 (0.08 - 0.50)	0.52 (0.32 - 0.72)	0.43 (0.21 - 0.65)	0.13 (-0.05 - 0.31)	0.36 (0.20 - 0.52)	0.65 (0.44 - 0.85)	0.41 (0.25 - 0.57)	0.46 (0.15 - 0.76)	0.62 (0.43 - 0.82)	0.53 (0.36 - 0.71)	0.33 (0.19 - 0.47)	0.53 (0.36 - 0.70)	0.41 (0.02 - 0.80)	0.57 (0.41 - 0.73)	0.65 (0.36 - 0.93)	1.00 (NE)	0.59 (0.51 - 0.67)	0.55 (0.45 - 0.64)	0.45 (0.31 - 0.58)	0.63 (0.49 - 0.76)	0.70 (0.53 - 0.87)	0.78 (0.45 - 1.00)	0.60 (0.37 - 0.83)	0.36 (0.19 - 0.54)	0.45 (0.39 - 0.51)	0.41 (0.29 - 0.53)	0.38 (0.27 - 0.50)	0.55 (0.43 - 0.68)	0.47 (0.34 - 0.61)	0.40 (0.31 - 0.48)	0.51 (0.42 - 0.60)	0.48 (0.39 - 0.56)	0.42 (0.34 - 0.51)	0.49 (0.41 - 0.57)	0.54 (0.41 - 0.66)	0.37 (0.19 - 0.55)	0.51 (0.39 - 0.63)	0.37 (0.19 - 0.55)	0.52 (0.44 - 0.61)	0.54 (0.41 - 0.66)	0.46 (0.36 - 0.56)
GSEA_GP4_MES_ECM.r.0.954_PerouLab_HS_Red7_BMC_Med_Genomics_2011_PMID.21214954	0.46 (0.41 - 0.50)	0.45 (0.40 - 0.50)	0.52 (0.41 - 0.64)	0.45 (0.37 - 0.54)	0.47 (0.39 - 0.54)	0.61 (0.28 - 0.94)	0.53 (0.40 - 0.67)	0.60 (0.48 - 0.72)	0.42 (0.36 - 0.47)	0.49 (0.44 - 0.54)	0.49 (0.42 - 0.56)	0.54 (0.46 - 0.62)	0.59 (0.43 - 0.76)	0.41 (0.19 - 0.62)	0.49 (0.26 - 0.71)	0.63 (0.44 - 0.83)	0.43 (0.21 - 0.65)	0.15 (-0.09 - 0.39)	0.31 (0.16 - 0.47)	0.64 (0.40 - 0.88)	0.29 (0.12 - 0.47)	0.42 (0.03 - 0.81)	0.55 (0.35 - 0.75)	0.59 (0.39 - 0.78)	0.32 (0.16 - 0.48)	0.46 (0.28 - 0.64)	0.54 (-0.01 - 1.00)	0.55 (0.39 - 0.71)	0.25 (0.01 - 0.49)	0.50 (NE)	0.53 (0.44 - 0.61)	0.45 (0.35 - 0.55)	0.44 (0.30 - 0.57)	0.45 (0.29 - 0.61)	0.63 (0.45 - 0.81)	0.78 (0.40 - 1.00)	0.51 (0.27 - 0.75)	0.42 (0.24 - 0.60)	0.46 (0.40 - 0.52)	0.46 (0.34 - 0.58)	0.38 (0.27 - 0.50)	0.54 (0.41 - 0.66)	0.48 (0.35 - 0.62)	0.42 (0.34 - 0.50)	0.51 (0.42 - 0.60)	0.49 (0.41 - 0.58)	0.43 (0.34 - 0.52)	0.46 (0.39 - 0.54)	0.55 (0.43 - 0.68)	0.25 (0.10 - 0.39)	0.49 (0.37 - 0.61)	0.25 (0.10 - 0.39)	0.52 (0.44 - 0.61)	0.55 (0.43 - 0.68)	0.41 (0.31 - 0.50)
Unknown_3_BMC.Med.Genomics.2011_PMID.21214954	0.33 (0.29 - 0.38)	0.33 (0.28 - 0.38)	0.41 (0.30 - 0.52)	0.48 (0.40 - 0.56)	0.29 (0.23 - 0.36)	0.75 (0.46 - 1.00)	0.36 (0.23 - 0.49)	0.35 (0.24 - 0.45)	0.33 (0.27 - 0.38)	0.36 (0.31 - 0.41)	0.34 (0.28 - 0.40)	0.40 (0.32 - 0.48)	0.53 (0.37 - 0.70)	0.28 (0.04 - 0.51)	0.65 (0.44 - 0.86)	0.64 (0.43 - 0.86)	0.42 (0.21 - 0.63)	0.32 (-0.03 - 0.66)	0.43 (0.26 - 0.59)	0.32 (0.17 - 0.46)	0.18 (0.05 - 0.30)	0.28 (-0.27 - 0.83)	0.23 (0.05 - 0.40)	0.43 (0.22 - 0.65)	0.38 (0.18 - 0.59)	0.14 (0.03 - 0.25)	0.77 (0.38 - 1.00)	0.39 (0.24 - 0.55)	0.08 (-0.06 - 0.23)	0.25 (NE)	0.29 (0.22 - 0.37)	0.25 (0.17 - 0.34)	0.34 (0.21 - 0.48)	0.19 (0.07 - 0.31)	0.33 (0.16 - 0.50)	0.53 (0.17 - 0.89)	0.29 (0.09 - 0.50)	0.42 (0.24 - 0.59)	0.42 (0.36 - 0.48)	0.49 (0.37 - 0.61)	0.38 (0.27 - 0.49)	0.41 (0.29 - 0.54)	0.40 (0.28 - 0.53)	0.44 (0.35 - 0.52)	0.41 (0.32 - 0.50)	0.45 (0.37 - 0.54)	0.39 (0.31 - 0.48)	0.41 (0.33 - 0.48)	0.41 (0.29 - 0.53)	0.39 (0.22 - 0.57)	0.41 (0.30 - 0.53)	0.39 (0.22 - 0.57)	0.41 (0.33 - 0.49)	0.41 (0.29 - 0.53)	0.41 (0.31 - 0.50)
MM_Green15_BMC.Med.Genomics.2011_PMID.21214954	0.55 (0.50 - 0.60)	0.56 (0.51 - 0.61)	0.55 (0.44 - 0.67)	0.52 (0.44 - 0.61)	0.57 (0.50 - 0.64)	0.59 (0.26 - 0.93)	0.55 (0.42 - 0.68)	0.65 (0.53 - 0.77)	0.53 (0.48 - 0.59)	0.57 (0.53 - 0.62)	0.62 (0.55 - 0.68)	0.57 (0.49 - 0.65)	0.53 (0.36 - 0.70)	0.47 (0.24 - 0.69)	0.55 (0.33 - 0.78)	0.67 (0.49 - 0.85)	0.52 (0.30 - 0.74)	0.38 (0.10 - 0.67)	0.46 (0.30 - 0.63)	0.70 (0.45 - 0.95)	0.39 (0.20 - 0.58)	0.63 (0.35 - 0.91)	0.65 (0.46 - 0.84)	0.72 (0.56 - 0.88)	0.42 (0.22 - 0.63)	0.60 (0.42 - 0.77)	0.53 (-0.00 - 1.00)	0.57 (0.41 - 0.73)	0.35 (0.08 - 0.63)	0.50 (NE)	0.60 (0.52 - 0.68)	0.55 (0.45 - 0.65)	0.46 (0.33 - 0.60)	0.64 (0.50 - 0.78)	0.65 (0.47 - 0.82)	0.72 (0.24 - 1.00)	0.54 (0.29 - 0.78)	0.45 (0.27 - 0.64)	0.51 (0.44 - 0.57)	0.52 (0.41 - 0.64)	0.43 (0.32 - 0.55)	0.53 (0.41 - 0.66)	0.54 (0.41 - 0.67)	0.48 (0.40 - 0.56)	0.53 (0.44 - 0.63)	0.53 (0.44 - 0.61)	0.48 (0.39 - 0.57)	0.50 (0.43 - 0.57)	0.59 (0.47 - 0.71)	0.35 (0.18 - 0.51)	0.49 (0.38 - 0.61)	0.35 (0.18 - 0.51)	0.54 (0.46 - 0.63)	0.59 (0.47 - 0.71)	0.44 (0.35 - 0.54)
HS_Red16_BMC.Med.Genomics.2011_PMID.21214954	0.71 (0.66 - 0.75)	0.71 (0.67 - 0.76)	0.60 (0.49 - 0.71)	0.70 (0.62 - 0.77)	0.71 (0.64 - 0.77)	0.60 (0.28 - 0.92)	0.60 (0.47 - 0.73)	0.69 (0.58 - 0.81)	0.72 (0.67 - 0.77)	0.69 (0.65 - 0.74)	0.73 (0.66 - 0.79)	0.71 (0.64 - 0.79)	0.64 (0.46 - 0.81)	0.82 (0.65 - 0.99)	0.69 (0.47 - 0.90)	0.70 (0.53 - 0.87)	0.76 (0.59 - 0.94)	0.83 (0.64 - 1.00)	0.60 (0.44 - 0.76)	0.73 (0.54 - 0.91)	0.86 (0.73 - 0.98)	0.54 (-0.00 - 1.00)	0.67 (0.49 - 0.86)	0.71 (0.54 - 0.88)	0.59 (0.41 - 0.77)	0.82 (0.70 - 0.94)	0.71 (0.48 - 0.93)	0.62 (0.47 - 0.78)	0.73 (0.30 - 1.00)	1.00 (NE)	0.62 (0.54 - 0.70)	0.61 (0.52 - 0.71)	0.56 (0.42 - 0.69)	0.70 (0.57 - 0.84)	0.67 (0.48 - 0.86)	0.64 (0.32 - 0.96)	0.73 (0.49 - 0.96)	0.74 (0.58 - 0.89)	0.63 (0.57 - 0.69)	0.58 (0.46 - 0.70)	0.65 (0.54 - 0.76)	0.66 (0.54 - 0.78)	0.62 (0.49 - 0.75)	0.61 (0.53 - 0.70)	0.64 (0.55 - 0.73)	0.62 (0.53 - 0.70)	0.64 (0.55 - 0.72)	0.62 (0.54 - 0.70)	0.60 (0.48 - 0.73)	0.61 (0.39 - 0.83)	0.64 (0.52 - 0.75)	0.61 (0.39 - 0.83)	0.62 (0.54 - 0.70)	0.60 (0.48 - 0.73)	0.63 (0.52 - 0.73)
MM_Green6_BMC.Med.Genomics.2011_PMID.21214954	0.65 (0.61 - 0.70)	0.67 (0.63 - 0.72)	0.55 (0.44 - 0.66)	0.56 (0.47 - 0.64)	0.70 (0.63 - 0.77)	0.52 (0.14 - 0.89)	0.49 (0.36 - 0.63)	0.58 (0.46 - 0.69)	0.70 (0.65 - 0.75)	0.64 (0.59 - 0.68)	0.68 (0.61 - 0.74)	0.51 (0.43 - 0.59)	0.39 (0.23 - 0.55)	0.50 (0.27 - 0.73)	0.62 (0.40 - 0.83)	0.53 (0.33 - 0.73)	0.63 (0.42 - 0.83)	0.83 (0.61 - 1.00)	0.60 (0.44 - 0.75)	0.58 (0.37 - 0.80)	0.65 (0.49 - 0.82)	0.82 (0.47 - 1.00)	0.66 (0.48 - 0.85)	0.70 (0.53 - 0.87)	0.82 (0.62 - 1.00)	0.70 (0.52 - 0.87)	0.32 (-0.17 - 0.81)	0.49 (0.33 - 0.65)	0.48 (0.17 - 0.79)	0.25 (NE)	0.63 (0.54 - 0.71)	0.70 (0.61 - 0.79)	0.62 (0.49 - 0.75)	0.77 (0.64 - 0.90)	0.40 (0.22 - 0.58)	0.11 (-0.08 - 0.31)	0.52 (0.28 - 0.76)	0.63 (0.45 - 0.80)	0.54 (0.48 - 0.60)	0.58 (0.46 - 0.70)	0.61 (0.50 - 0.73)	0.46 (0.33 - 0.58)	0.48 (0.35 - 0.61)	0.60 (0.51 - 0.68)	0.47 (0.38 - 0.56)	0.52 (0.44 - 0.61)	0.55 (0.46 - 0.64)	0.54 (0.46 - 0.61)	0.55 (0.42 - 0.67)	0.66 (0.49 - 0.84)	0.46 (0.34 - 0.58)	0.66 (0.49 - 0.84)	0.50 (0.42 - 0.59)	0.55 (0.42 - 0.67)	0.53 (0.43 - 0.63)
MUnknown_4_BMC.Med.Genomics.2011_PMID.21214954	0.43 (0.38 - 0.47)	0.43 (0.38 - 0.48)	0.46 (0.35 - 0.57)	0.53 (0.46 - 0.60)	0.40 (0.34 - 0.47)	0.84 (0.70 - 0.98)	0.37 (0.24 - 0.50)	0.31 (0.20 - 0.42)	0.46 (0.40 - 0.52)	0.43 (0.38 - 0.48)	0.41 (0.34 - 0.47)	0.43 (0.35 - 0.51)	0.44 (0.26 - 0.62)	0.49 (0.24 - 0.74)	0.60 (0.38 - 0.82)	0.54 (0.33 - 0.74)	0.53 (0.31 - 0.75)	0.75 (0.51 - 0.99)	0.52 (0.35 - 0.68)	0.28 (0.13 - 0.42)	0.44 (0.27 - 0.61)	0.40 (0.06 - 0.75)	0.29 (0.11 - 0.47)	0.36 (0.16 - 0.55)	0.62 (0.44 - 0.80)	0.33 (0.17 - 0.48)	0.82 (0.67 - 0.97)	0.41 (0.26 - 0.57)	0.19 (-0.03 - 0.41)	0.00 (NE)	0.32 (0.24 - 0.40)	0.33 (0.24 - 0.42)	0.45 (0.31 - 0.59)	0.21 (0.09 - 0.33)	0.28 (0.11 - 0.44)	0.25 (-0.13 - 0.63)	0.34 (0.12 - 0.55)	0.47 (0.28 - 0.65)	0.46 (0.40 - 0.52)	0.57 (0.45 - 0.69)	0.48 (0.36 - 0.60)	0.35 (0.24 - 0.47)	0.41 (0.28 - 0.54)	0.53 (0.44 - 0.61)	0.38 (0.29 - 0.47)	0.47 (0.39 - 0.56)	0.45 (0.36 - 0.53)	0.46 (0.38 - 0.54)	0.42 (0.30 - 0.55)	0.50 (0.32 - 0.68)	0.47 (0.35 - 0.59)	0.50 (0.32 - 0.68)	0.45 (0.37 - 0.53)	0.42 (0.30 - 0.55)	0.48 (0.38 - 0.58)
MUnknown_21_BMC.Med.Genomics.2011_PMID.21214954	0.44 (0.39 - 0.48)	0.44 (0.39 - 0.49)	0.44 (0.33 - 0.55)	0.50 (0.42 - 0.57)	0.44 (0.37 - 0.51)	0.74 (0.53 - 0.94)	0.35 (0.22 - 0.48)	0.32 (0.22 - 0.43)	0.48 (0.42 - 0.53)	0.43 (0.38 - 0.48)	0.44 (0.37 - 0.51)	0.38 (0.30 - 0.46)	0.38 (0.21 - 0.55)	0.36 (0.14 - 0.58)	0.65 (0.44 - 0.87)	0.54 (0.32 - 0.75)	0.47 (0.25 - 0.69)	0.67 (0.39 - 0.94)	0.52 (0.36 - 0.69)	0.31 (0.18 - 0.43)	0.30 (0.14 - 0.46)	0.46 (0.12 - 0.79)	0.37 (0.18 - 0.56)	0.52 (0.33 - 0.70)	0.69 (0.48 - 0.90)	0.33 (0.17 - 0.49)	0.63 (0.42 - 0.84)	0.39 (0.24 - 0.55)	0.13 (-0.07 - 0.32)	0.00 (NE)	0.34 (0.27 - 0.42)	0.36 (0.26 - 0.45)	0.48 (0.35 - 0.62)	0.25 (0.12 - 0.38)	0.25 (0.10 - 0.40)	0.14 (-0.08 - 0.36)	0.29 (0.09 - 0.50)	0.49 (0.31 - 0.67)	0.45 (0.39 - 0.51)	0.53 (0.41 - 0.65)	0.46 (0.34 - 0.58)	0.38 (0.26 - 0.50)	0.40 (0.27 - 0.52)	0.50 (0.41 - 0.58)	0.39 (0.30 - 0.48)	0.46 (0.38 - 0.55)	0.43 (0.35 - 0.52)	0.45 (0.37 - 0.53)	0.42 (0.30 - 0.55)	0.48 (0.29 - 0.67)	0.46 (0.34 - 0.57)	0.48 (0.29 - 0.67)	0.44 (0.36 - 0.53)	0.42 (0.30 - 0.55)	0.46 (0.36 - 0.56)
X19p13_Amplicon_BMC.Med.Genomics.2011_PMID.21214954	0.50 (0.46 - 0.55)	0.51 (0.46 - 0.56)	0.47 (0.36 - 0.58)	0.49 (0.42 - 0.56)	0.51 (0.44 - 0.57)	0.56 (0.20 - 0.93)	0.42 (0.28 - 0.55)	0.36 (0.25 - 0.47)	0.55 (0.49 - 0.60)	0.48 (0.43 - 0.53)	0.46 (0.39 - 0.53)	0.40 (0.33 - 0.48)	0.40 (0.24 - 0.57)	0.47 (0.25 - 0.70)	0.49 (0.26 - 0.72)	0.39 (0.19 - 0.59)	0.53 (0.32 - 0.75)	0.70 (0.44 - 0.96)	0.56 (0.40 - 0.73)	0.31 (0.15 - 0.46)	0.55 (0.38 - 0.71)	0.54 (0.24 - 0.85)	0.41 (0.21 - 0.60)	0.45 (0.26 - 0.65)	0.74 (0.58 - 0.90)	0.48 (0.31 - 0.65)	0.49 (-0.05 - 1.00)	0.41 (0.25 - 0.56)	0.50 (0.21 - 0.79)	0.25 (NE)	0.45 (0.37 - 0.53)	0.53 (0.44 - 0.63)	0.58 (0.44 - 0.71)	0.47 (0.31 - 0.62)	0.24 (0.09 - 0.40)	0.11 (-0.12 - 0.35)	0.32 (0.10 - 0.53)	0.53 (0.35 - 0.71)	0.47 (0.41 - 0.53)	0.52 (0.40 - 0.64)	0.55 (0.43 - 0.67)	0.37 (0.25 - 0.49)	0.42 (0.29 - 0.56)	0.53 (0.45 - 0.62)	0.40 (0.31 - 0.49)	0.45 (0.37 - 0.54)	0.49 (0.40 - 0.58)	0.47 (0.39 - 0.54)	0.40 (0.28 - 0.52)	0.61 (0.43 - 0.80)	0.45 (0.34 - 0.57)	0.61 (0.43 - 0.80)	0.43 (0.34 - 0.51)	0.40 (0.28 - 0.52)	0.51 (0.41 - 0.61)
MUnknown_26_BMC.Med.Genomics.2011_PMID.21214954	0.49 (0.44 - 0.53)	0.50 (0.45 - 0.55)	0.42 (0.31 - 0.53)	0.48 (0.41 - 0.55)	0.50 (0.44 - 0.57)	0.58 (0.21 - 0.94)	0.35 (0.22 - 0.47)	0.36 (0.25 - 0.46)	0.54 (0.48 - 0.59)	0.47 (0.42 - 0.52)	0.46 (0.39 - 0.53)	0.38 (0.30 - 0.45)	0.38 (0.22 - 0.54)	0.43 (0.21 - 0.66)	0.51 (0.28 - 0.74)	0.41 (0.21 - 0.62)	0.47 (0.25 - 0.69)	0.65 (0.36 - 0.94)	0.58 (0.41 - 0.74)	0.32 (0.18 - 0.46)	0.49 (0.33 - 0.65)	0.63 (0.35 - 0.91)	0.39 (0.19 - 0.58)	0.48 (0.28 - 0.67)	0.75 (0.59 - 0.92)	0.43 (0.26 - 0.60)	0.45 (-0.11 - 1.00)	0.34 (0.19 - 0.49)	0.40 (0.11 - 0.68)	0.00 (NE)	0.44 (0.35 - 0.52)	0.52 (0.42 - 0.61)	0.57 (0.44 - 0.71)	0.43 (0.27 - 0.58)	0.24 (0.09 - 0.39)	0.11 (-0.12 - 0.35)	0.35 (0.14 - 0.57)	0.53 (0.35 - 0.72)	0.48 (0.42 - 0.54)	0.55 (0.43 - 0.67)	0.56 (0.45 - 0.68)	0.36 (0.24 - 0.48)	0.42 (0.28 - 0.55)	0.56 (0.47 - 0.64)	0.39 (0.30 - 0.48)	0.46 (0.38 - 0.55)	0.49 (0.41 - 0.58)	0.44 (0.37 - 0.52)	0.40 (0.28 - 0.52)	0.58 (0.39 - 0.77)	0.41 (0.30 - 0.53)	0.58 (0.39 - 0.77)	0.41 (0.32 - 0.49)	0.40 (0.28 - 0.52)	0.47 (0.37 - 0.57)
MUnknown_1_BMC.Med.Genomics.2011_PMID.21214954	0.47 (0.42 - 0.51)	0.47 (0.42 - 0.51)	0.46 (0.34 - 0.57)	0.49 (0.42 - 0.55)	0.46 (0.39 - 0.52)	0.60 (0.32 - 0.88)	0.39 (0.26 - 0.51)	0.31 (0.21 - 0.42)	0.51 (0.45 - 0.56)	0.45 (0.40 - 0.50)	0.41 (0.35 - 0.48)	0.39 (0.31 - 0.47)	0.39 (0.23 - 0.56)	0.48 (0.25 - 0.72)	0.50 (0.28 - 0.73)	0.37 (0.17 - 0.58)	0.51 (0.29 - 0.73)	0.68 (0.43 - 0.94)	0.57 (0.41 - 0.73)	0.25 (0.11 - 0.39)	0.53 (0.37 - 0.69)	0.54 (0.20 - 0.89)	0.33 (0.15 - 0.52)	0.38 (0.20 - 0.56)	0.69 (0.51 - 0.86)	0.43 (0.26 - 0.60)	0.53 (0.08 - 0.97)	0.39 (0.24 - 0.55)	0.38 (0.10 - 0.65)	0.50 (NE)	0.38 (0.30 - 0.46)	0.45 (0.35 - 0.55)	0.54 (0.41 - 0.68)	0.35 (0.20 - 0.49)	0.24 (0.08 - 0.39)	0.11 (-0.12 - 0.35)	0.34 (0.11 - 0.56)	0.54 (0.36 - 0.73)	0.48 (0.41 - 0.54)	0.53 (0.41 - 0.65)	0.55 (0.43 - 0.66)	0.37 (0.25 - 0.49)	0.44 (0.31 - 0.58)	0.54 (0.45 - 0.62)	0.40 (0.31 - 0.49)	0.45 (0.37 - 0.54)	0.50 (0.41 - 0.59)	0.45 (0.38 - 0.53)	0.38 (0.26 - 0.50)	0.57 (0.38 - 0.76)	0.46 (0.34 - 0.58)	0.57 (0.38 - 0.76)	0.42 (0.34 - 0.50)	0.38 (0.26 - 0.50)	0.50 (0.40 - 0.60)
Unknown_11_BMC.Med.Genomics.2011_PMID.21214954	0.54 (0.49 - 0.58)	0.55 (0.50 - 0.60)	0.50 (0.39 - 0.62)	0.50 (0.43 - 0.58)	0.56 (0.49 - 0.62)	0.77 (0.55 - 0.99)	0.40 (0.26 - 0.53)	0.41 (0.30 - 0.52)	0.58 (0.53 - 0.64)	0.53 (0.48 - 0.58)	0.52 (0.45 - 0.59)	0.45 (0.37 - 0.53)	0.43 (0.26 - 0.60)	0.43 (0.18 - 0.67)	0.54 (0.30 - 0.78)	0.47 (0.27 - 0.67)	0.48 (0.26 - 0.70)	0.80 (0.58 - 1.00)	0.54 (0.38 - 0.70)	0.37 (0.24 - 0.50)	0.54 (0.37 - 0.71)	0.63 (0.35 - 0.91)	0.51 (0.31 - 0.71)	0.56 (0.37 - 0.74)	0.77 (0.57 - 0.97)	0.49 (0.32 - 0.67)	0.72 (0.41 - 1.00)	0.45 (0.29 - 0.62)	0.27 (0.01 - 0.53)	0.00 (NE)	0.43 (0.35 - 0.51)	0.49 (0.39 - 0.59)	0.55 (0.41 - 0.68)	0.41 (0.27 - 0.56)	0.29 (0.13 - 0.45)	0.08 (-0.07 - 0.24)	0.38 (0.16 - 0.60)	0.54 (0.35 - 0.72)	0.48 (0.42 - 0.55)	0.56 (0.44 - 0.68)	0.56 (0.44 - 0.67)	0.34 (0.23 - 0.46)	0.46 (0.32 - 0.59)	0.56 (0.47 - 0.64)	0.40 (0.31 - 0.49)	0.46 (0.37 - 0.54)	0.51 (0.42 - 0.60)	0.49 (0.42 - 0.57)	0.44 (0.32 - 0.56)	0.61 (0.43 - 0.79)	0.48 (0.37 - 0.60)	0.61 (0.43 - 0.79)	0.46 (0.38 - 0.55)	0.44 (0.32 - 0.56)	0.53 (0.43 - 0.63)
Unknown_1_BMC.Med.Genomics.2011_PMID.21214954	0.57 (0.52 - 0.61)	0.58 (0.53 - 0.63)	0.54 (0.43 - 0.65)	0.53 (0.46 - 0.61)	0.58 (0.51 - 0.65)	0.76 (0.55 - 0.98)	0.42 (0.28 - 0.56)	0.42 (0.31 - 0.53)	0.62 (0.56 - 0.67)	0.56 (0.51 - 0.61)	0.57 (0.50 - 0.63)	0.45 (0.37 - 0.53)	0.38 (0.22 - 0.54)	0.49 (0.27 - 0.72)	0.60 (0.37 - 0.83)	0.52 (0.31 - 0.72)	0.49 (0.27 - 0.71)	0.88 (0.68 - 1.00)	0.59 (0.43 - 0.75)	0.39 (0.24 - 0.55)	0.51 (0.34 - 0.68)	0.72 (0.47 - 0.97)	0.56 (0.36 - 0.76)	0.60 (0.43 - 0.78)	0.78 (0.59 - 0.98)	0.53 (0.35 - 0.71)	0.71 (0.39 - 1.00)	0.46 (0.30 - 0.62)	0.31 (0.00 - 0.62)	0.25 (NE)	0.47 (0.39 - 0.55)	0.54 (0.44 - 0.64)	0.54 (0.40 - 0.67)	0.55 (0.40 - 0.71)	0.32 (0.15 - 0.48)	0.08 (-0.10 - 0.27)	0.40 (0.18 - 0.62)	0.50 (0.32 - 0.69)	0.50 (0.44 - 0.56)	0.57 (0.45 - 0.69)	0.58 (0.46 - 0.70)	0.38 (0.25 - 0.50)	0.46 (0.33 - 0.59)	0.57 (0.49 - 0.66)	0.42 (0.33 - 0.51)	0.48 (0.39 - 0.56)	0.53 (0.44 - 0.61)	0.47 (0.40 - 0.55)	0.44 (0.32 - 0.57)	0.59 (0.41 - 0.77)	0.44 (0.32 - 0.56)	0.59 (0.41 - 0.77)	0.44 (0.36 - 0.53)	0.44 (0.32 - 0.57)	0.49 (0.39 - 0.59)
MM_Red16_BMC.Med.Genomics.2011_PMID.21214954	0.56 (0.51 - 0.60)	0.57 (0.52 - 0.62)	0.48 (0.37 - 0.59)	0.53 (0.46 - 0.60)	0.57 (0.50 - 0.63)	0.58 (0.25 - 0.92)	0.39 (0.26 - 0.53)	0.41 (0.30 - 0.52)	0.61 (0.56 - 0.67)	0.54 (0.49 - 0.59)	0.55 (0.48 - 0.62)	0.42 (0.34 - 0.50)	0.38 (0.22 - 0.53)	0.50 (0.27 - 0.73)	0.58 (0.36 - 0.81)	0.45 (0.24 - 0.65)	0.53 (0.32 - 0.75)	0.78 (0.53 - 1.00)	0.63 (0.47 - 0.78)	0.35 (0.20 - 0.51)	0.55 (0.38 - 0.71)	0.72 (0.46 - 0.97)	0.48 (0.28 - 0.68)	0.58 (0.39 - 0.76)	0.78 (0.61 - 0.95)	0.52 (0.35 - 0.70)	0.45 (-0.01 - 0.91)	0.40 (0.24 - 0.56)	0.44 (0.15 - 0.72)	0.25 (NE)	0.49 (0.41 - 0.57)	0.59 (0.49 - 0.68)	0.58 (0.44 - 0.71)	0.57 (0.42 - 0.72)	0.27 (0.11 - 0.43)	0.11 (-0.12 - 0.35)	0.36 (0.14 - 0.58)	0.54 (0.35 - 0.72)	0.52 (0.46 - 0.58)	0.57 (0.45 - 0.69)	0.60 (0.48 - 0.72)	0.42 (0.29 - 0.54)	0.47 (0.33 - 0.61)	0.59 (0.50 - 0.67)	0.44 (0.35 - 0.53)	0.50 (0.41 - 0.59)	0.54 (0.45 - 0.63)	0.48 (0.40 - 0.55)	0.43 (0.31 - 0.55)	0.64 (0.47 - 0.81)	0.44 (0.32 - 0.55)	0.64 (0.47 - 0.81)	0.43 (0.35 - 0.52)	0.43 (0.31 - 0.55)	0.50 (0.41 - 0.60)
MUnknown_7_BMC.Med.Genomics.2011_PMID.21214954	0.57 (0.52 - 0.61)	0.58 (0.53 - 0.63)	0.50 (0.39 - 0.62)	0.52 (0.45 - 0.60)	0.58 (0.52 - 0.65)	0.59 (0.24 - 0.94)	0.43 (0.30 - 0.57)	0.43 (0.32 - 0.54)	0.62 (0.57 - 0.67)	0.55 (0.50 - 0.60)	0.56 (0.49 - 0.63)	0.44 (0.36 - 0.52)	0.37 (0.21 - 0.53)	0.52 (0.29 - 0.75)	0.59 (0.37 - 0.82)	0.47 (0.26 - 0.67)	0.47 (0.25 - 0.69)	0.83 (0.59 - 1.00)	0.60 (0.44 - 0.76)	0.40 (0.22 - 0.57)	0.55 (0.39 - 0.72)	0.77 (0.55 - 0.99)	0.48 (0.28 - 0.68)	0.56 (0.38 - 0.74)	0.79 (0.62 - 0.97)	0.56 (0.39 - 0.74)	0.47 (-0.05 - 1.00)	0.46 (0.30 - 0.62)	0.50 (0.19 - 0.81)	0.00 (NE)	0.51 (0.43 - 0.60)	0.60 (0.50 - 0.69)	0.56 (0.42 - 0.69)	0.61 (0.46 - 0.76)	0.31 (0.14 - 0.48)	0.11 (-0.12 - 0.35)	0.41 (0.19 - 0.63)	0.56 (0.38 - 0.74)	0.51 (0.45 - 0.57)	0.57 (0.45 - 0.69)	0.60 (0.48 - 0.71)	0.40 (0.28 - 0.52)	0.45 (0.32 - 0.59)	0.58 (0.50 - 0.67)	0.43 (0.33 - 0.52)	0.49 (0.41 - 0.58)	0.53 (0.44 - 0.62)	0.47 (0.40 - 0.55)	0.44 (0.32 - 0.57)	0.61 (0.43 - 0.79)	0.43 (0.31 - 0.55)	0.61 (0.43 - 0.79)	0.44 (0.35 - 0.52)	0.44 (0.32 - 0.57)	0.49 (0.39 - 0.59)
MUnknown_27_BMC.Med.Genomics.2011_PMID.21214954	0.56 (0.52 - 0.61)	0.58 (0.53 - 0.63)	0.51 (0.40 - 0.62)	0.50 (0.42 - 0.57)	0.60 (0.53 - 0.67)	0.62 (0.26 - 0.97)	0.42 (0.28 - 0.56)	0.45 (0.34 - 0.56)	0.61 (0.56 - 0.67)	0.55 (0.50 - 0.60)	0.55 (0.48 - 0.62)	0.44 (0.36 - 0.52)	0.39 (0.23 - 0.55)	0.45 (0.22 - 0.68)	0.54 (0.32 - 0.77)	0.47 (0.26 - 0.67)	0.44 (0.22 - 0.66)	0.82 (0.59 - 1.00)	0.57 (0.40 - 0.73)	0.44 (0.26 - 0.62)	0.56 (0.40 - 0.72)	0.72 (0.46 - 0.98)	0.53 (0.33 - 0.73)	0.59 (0.42 - 0.77)	0.80 (0.61 - 0.99)	0.54 (0.36 - 0.72)	0.47 (-0.05 - 1.00)	0.45 (0.29 - 0.61)	0.38 (0.08 - 0.67)	0.00 (NE)	0.50 (0.42 - 0.58)	0.58 (0.48 - 0.67)	0.55 (0.41 - 0.68)	0.57 (0.42 - 0.73)	0.32 (0.15 - 0.49)	0.11 (-0.12 - 0.35)	0.43 (0.21 - 0.65)	0.55 (0.37 - 0.73)	0.49 (0.42 - 0.55)	0.56 (0.44 - 0.68)	0.58 (0.46 - 0.69)	0.35 (0.24 - 0.47)	0.43 (0.30 - 0.57)	0.57 (0.48 - 0.65)	0.39 (0.30 - 0.48)	0.46 (0.38 - 0.55)	0.51 (0.42 - 0.60)	0.49 (0.42 - 0.57)	0.46 (0.34 - 0.59)	0.62 (0.45 - 0.79)	0.46 (0.34 - 0.58)	0.62 (0.45 - 0.79)	0.46 (0.37 - 0.55)	0.46 (0.34 - 0.59)	0.51 (0.41 - 0.61)
MM_Green11_BMC.Med.Genomics.2011_PMID.21214954	0.53 (0.49 - 0.57)	0.54 (0.49 - 0.59)	0.49 (0.38 - 0.60)	0.53 (0.46 - 0.60)	0.55 (0.48 - 0.61)	0.73 (0.51 - 0.96)	0.41 (0.27 - 0.54)	0.37 (0.27 - 0.48)	0.59 (0.53 - 0.64)	0.52 (0.47 - 0.57)	0.53 (0.46 - 0.60)	0.43 (0.35 - 0.51)	0.36 (0.20 - 0.52)	0.52 (0.29 - 0.75)	0.61 (0.39 - 0.83)	0.48 (0.28 - 0.69)	0.48 (0.26 - 0.70)	0.85 (0.66 - 1.00)	0.60 (0.44 - 0.76)	0.36 (0.22 - 0.50)	0.48 (0.32 - 0.65)	0.68 (0.46 - 0.91)	0.45 (0.25 - 0.65)	0.57 (0.40 - 0.74)	0.77 (0.60 - 0.95)	0.48 (0.31 - 0.65)	0.67 (0.38 - 0.96)	0.43 (0.27 - 0.59)	0.33 (0.06 - 0.60)	0.00 (NE)	0.42 (0.34 - 0.50)	0.49 (0.39 - 0.59)	0.54 (0.40 - 0.68)	0.43 (0.29 - 0.58)	0.27 (0.11 - 0.43)	0.11 (-0.12 - 0.35)	0.35 (0.13 - 0.57)	0.56 (0.38 - 0.74)	0.50 (0.44 - 0.57)	0.57 (0.45 - 0.69)	0.58 (0.46 - 0.69)	0.40 (0.27 - 0.52)	0.45 (0.32 - 0.59)	0.57 (0.49 - 0.66)	0.42 (0.33 - 0.51)	0.49 (0.40 - 0.57)	0.52 (0.43 - 0.61)	0.47 (0.39 - 0.55)	0.44 (0.31 - 0.56)	0.58 (0.40 - 0.76)	0.45 (0.33 - 0.57)	0.58 (0.40 - 0.76)	0.44 (0.36 - 0.53)	0.44 (0.31 - 0.56)	0.49 (0.39 - 0.59)
HS_Green5_BMC.Med.Genomics.2011_PMID.21214954	0.53 (0.48 - 0.57)	0.54 (0.49 - 0.59)	0.49 (0.38 - 0.60)	0.51 (0.44 - 0.58)	0.54 (0.48 - 0.61)	0.71 (0.45 - 0.96)	0.40 (0.26 - 0.53)	0.39 (0.29 - 0.50)	0.58 (0.52 - 0.63)	0.52 (0.47 - 0.57)	0.52 (0.45 - 0.59)	0.44 (0.36 - 0.52)	0.40 (0.24 - 0.57)	0.44 (0.20 - 0.68)	0.59 (0.37 - 0.81)	0.47 (0.26 - 0.67)	0.48 (0.26 - 0.69)	0.77 (0.53 - 1.00)	0.57 (0.41 - 0.73)	0.37 (0.24 - 0.51)	0.49 (0.32 - 0.66)	0.61 (0.37 - 0.86)	0.47 (0.27 - 0.67)	0.56 (0.38 - 0.73)	0.78 (0.58 - 0.97)	0.47 (0.30 - 0.65)	0.63 (0.27 - 0.98)	0.44 (0.28 - 0.60)	0.25 (0.01 - 0.49)	0.00 (NE)	0.43 (0.35 - 0.51)	0.49 (0.39 - 0.59)	0.54 (0.40 - 0.67)	0.44 (0.29 - 0.58)	0.27 (0.11 - 0.43)	0.08 (-0.10 - 0.27)	0.35 (0.13 - 0.57)	0.54 (0.36 - 0.72)	0.50 (0.44 - 0.56)	0.57 (0.45 - 0.69)	0.57 (0.45 - 0.69)	0.39 (0.27 - 0.51)	0.44 (0.31 - 0.57)	0.57 (0.48 - 0.65)	0.41 (0.32 - 0.50)	0.48 (0.40 - 0.57)	0.51 (0.42 - 0.60)	0.47 (0.40 - 0.55)	0.43 (0.31 - 0.56)	0.58 (0.40 - 0.76)	0.46 (0.34 - 0.58)	0.58 (0.40 - 0.76)	0.45 (0.36 - 0.53)	0.43 (0.31 - 0.56)	0.50 (0.40 - 0.60)
HS_Green15_BMC.Med.Genomics.2011_PMID.21214954	0.48 (0.44 - 0.53)	0.49 (0.44 - 0.54)	0.49 (0.38 - 0.60)	0.51 (0.43 - 0.58)	0.48 (0.41 - 0.55)	0.84 (0.69 - 0.99)	0.39 (0.25 - 0.52)	0.35 (0.24 - 0.45)	0.52 (0.47 - 0.58)	0.47 (0.42 - 0.52)	0.50 (0.44 - 0.57)	0.40 (0.32 - 0.48)	0.38 (0.21 - 0.55)	0.43 (0.20 - 0.66)	0.66 (0.44 - 0.88)	0.51 (0.30 - 0.71)	0.43 (0.21 - 0.65)	0.78 (0.56 - 1.00)	0.54 (0.38 - 0.71)	0.33 (0.18 - 0.47)	0.35 (0.19 - 0.51)	0.53 (0.24 - 0.81)	0.43 (0.24 - 0.63)	0.53 (0.35 - 0.72)	0.72 (0.52 - 0.93)	0.39 (0.22 - 0.57)	0.77 (0.60 - 0.94)	0.44 (0.28 - 0.59)	0.19 (-0.03 - 0.40)	0.00 (NE)	0.37 (0.29 - 0.45)	0.39 (0.30 - 0.49)	0.47 (0.34 - 0.61)	0.31 (0.18 - 0.44)	0.28 (0.12 - 0.44)	0.14 (-0.08 - 0.36)	0.33 (0.12 - 0.54)	0.43 (0.25 - 0.61)	0.47 (0.41 - 0.53)	0.56 (0.44 - 0.68)	0.50 (0.39 - 0.62)	0.36 (0.24 - 0.48)	0.43 (0.30 - 0.56)	0.53 (0.45 - 0.61)	0.40 (0.31 - 0.48)	0.47 (0.38 - 0.55)	0.47 (0.38 - 0.56)	0.44 (0.36 - 0.51)	0.42 (0.30 - 0.54)	0.48 (0.30 - 0.66)	0.43 (0.31 - 0.54)	0.48 (0.30 - 0.66)	0.42 (0.34 - 0.51)	0.42 (0.30 - 0.54)	0.45 (0.35 - 0.54)
HS_Red20_BMC.Med.Genomics.2011_PMID.21214954	0.67 (0.62 - 0.71)	0.67 (0.62 - 0.72)	0.59 (0.48 - 0.70)	0.63 (0.55 - 0.71)	0.67 (0.60 - 0.73)	0.38 (0.14 - 0.62)	0.64 (0.50 - 0.77)	0.72 (0.61 - 0.82)	0.66 (0.60 - 0.71)	0.66 (0.61 - 0.71)	0.69 (0.63 - 0.76)	0.71 (0.64 - 0.79)	0.63 (0.47 - 0.80)	0.79 (0.61 - 0.98)	0.54 (0.32 - 0.77)	0.58 (0.38 - 0.78)	0.73 (0.54 - 0.91)	0.55 (0.27 - 0.83)	0.58 (0.42 - 0.74)	0.76 (0.61 - 0.92)	0.85 (0.72 - 0.97)	0.58 (0.05 - 1.00)	0.73 (0.55 - 0.90)	0.64 (0.46 - 0.83)	0.40 (0.18 - 0.61)	0.82 (0.69 - 0.94)	0.49 (0.29 - 0.68)	0.63 (0.48 - 0.79)	0.75 (0.39 - 1.00)	1.00 (NE)	0.67 (0.60 - 0.75)	0.64 (0.55 - 0.74)	0.54 (0.41 - 0.68)	0.75 (0.62 - 0.88)	0.80 (0.65 - 0.94)	0.86 (0.64 - 1.00)	0.79 (0.62 - 0.97)	0.63 (0.45 - 0.80)	0.61 (0.55 - 0.67)	0.52 (0.40 - 0.64)	0.62 (0.50 - 0.73)	0.69 (0.57 - 0.81)	0.64 (0.51 - 0.77)	0.57 (0.49 - 0.65)	0.67 (0.58 - 0.75)	0.60 (0.52 - 0.69)	0.63 (0.54 - 0.71)	0.63 (0.55 - 0.70)	0.64 (0.52 - 0.75)	0.58 (0.38 - 0.78)	0.64 (0.53 - 0.75)	0.58 (0.38 - 0.78)	0.64 (0.56 - 0.72)	0.64 (0.52 - 0.75)	0.62 (0.52 - 0.72)
MITO1_BMC.Med.Genomics.2011_PMID.21214954	0.54 (0.49 - 0.58)	0.55 (0.50 - 0.60)	0.51 (0.40 - 0.62)	0.52 (0.45 - 0.59)	0.55 (0.49 - 0.62)	0.70 (0.44 - 0.96)	0.42 (0.29 - 0.56)	0.39 (0.28 - 0.50)	0.59 (0.54 - 0.64)	0.53 (0.49 - 0.58)	0.53 (0.46 - 0.60)	0.46 (0.37 - 0.54)	0.39 (0.23 - 0.56)	0.46 (0.23 - 0.70)	0.58 (0.35 - 0.81)	0.50 (0.30 - 0.71)	0.52 (0.30 - 0.74)	0.83 (0.63 - 1.00)	0.56 (0.40 - 0.72)	0.36 (0.23 - 0.49)	0.55 (0.38 - 0.71)	0.67 (0.41 - 0.92)	0.48 (0.28 - 0.68)	0.56 (0.38 - 0.73)	0.75 (0.57 - 0.94)	0.49 (0.32 - 0.67)	0.63 (0.27 - 0.98)	0.45 (0.29 - 0.61)	0.33 (0.06 - 0.60)	0.00 (NE)	0.44 (0.35 - 0.52)	0.50 (0.40 - 0.60)	0.54 (0.41 - 0.68)	0.46 (0.31 - 0.61)	0.27 (0.11 - 0.43)	0.11 (-0.12 - 0.35)	0.35 (0.13 - 0.57)	0.56 (0.38 - 0.74)	0.50 (0.44 - 0.56)	0.56 (0.44 - 0.68)	0.57 (0.46 - 0.69)	0.38 (0.26 - 0.50)	0.45 (0.31 - 0.58)	0.57 (0.48 - 0.65)	0.41 (0.32 - 0.50)	0.48 (0.39 - 0.56)	0.52 (0.43 - 0.60)	0.49 (0.41 - 0.57)	0.45 (0.32 - 0.57)	0.61 (0.43 - 0.78)	0.47 (0.35 - 0.58)	0.61 (0.43 - 0.78)	0.46 (0.37 - 0.54)	0.45 (0.32 - 0.57)	0.51 (0.42 - 0.61)
MUnknown_25_BMC.Med.Genomics.2011_PMID.21214954	0.43 (0.38 - 0.48)	0.43 (0.38 - 0.48)	0.45 (0.34 - 0.56)	0.42 (0.34 - 0.49)	0.41 (0.34 - 0.48)	0.68 (0.44 - 0.93)	0.38 (0.25 - 0.51)	0.36 (0.24 - 0.47)	0.45 (0.39 - 0.51)	0.43 (0.38 - 0.48)	0.39 (0.33 - 0.46)	0.36 (0.28 - 0.44)	0.46 (0.28 - 0.63)	0.22 (0.03 - 0.42)	0.47 (0.23 - 0.70)	0.39 (0.20 - 0.59)	0.47 (0.24 - 0.69)	0.67 (0.34 - 0.99)	0.35 (0.20 - 0.51)	0.27 (0.10 - 0.45)	0.38 (0.19 - 0.57)	0.25 (0.01 - 0.49)	0.32 (0.13 - 0.51)	0.31 (0.14 - 0.48)	0.70 (0.52 - 0.87)	0.42 (0.25 - 0.60)	0.64 (0.33 - 0.95)	0.40 (0.24 - 0.55)	0.31 (0.03 - 0.60)	0.00 (NE)	0.40 (0.32 - 0.48)	0.46 (0.36 - 0.56)	0.56 (0.42 - 0.69)	0.35 (0.21 - 0.50)	0.25 (0.10 - 0.41)	0.11 (-0.12 - 0.35)	0.35 (0.12 - 0.58)	0.50 (0.32 - 0.69)	0.44 (0.38 - 0.50)	0.50 (0.38 - 0.61)	0.45 (0.33 - 0.56)	0.38 (0.26 - 0.51)	0.40 (0.28 - 0.53)	0.47 (0.39 - 0.55)	0.39 (0.31 - 0.48)	0.45 (0.36 - 0.53)	0.43 (0.34 - 0.51)	0.44 (0.36 - 0.52)	0.40 (0.28 - 0.52)	0.46 (0.25 - 0.67)	0.46 (0.35 - 0.58)	0.46 (0.25 - 0.67)	0.43 (0.35 - 0.52)	0.40 (0.28 - 0.52)	0.46 (0.36 - 0.57)
MCD3_CD8_BMC.Med.Genomics.2011_PMID.21214954	0.66 (0.62 - 0.71)	0.67 (0.62 - 0.72)	0.58 (0.47 - 0.69)	0.63 (0.55 - 0.71)	0.66 (0.59 - 0.73)	0.37 (0.14 - 0.60)	0.63 (0.50 - 0.76)	0.71 (0.60 - 0.81)	0.66 (0.60 - 0.71)	0.66 (0.61 - 0.70)	0.68 (0.62 - 0.75)	0.71 (0.64 - 0.79)	0.64 (0.47 - 0.80)	0.81 (0.63 - 0.99)	0.52 (0.29 - 0.76)	0.56 (0.36 - 0.76)	0.71 (0.53 - 0.90)	0.55 (0.27 - 0.83)	0.59 (0.43 - 0.75)	0.74 (0.56 - 0.92)	0.85 (0.73 - 0.97)	0.58 (0.05 - 1.00)	0.71 (0.53 - 0.88)	0.62 (0.43 - 0.81)	0.40 (0.19 - 0.61)	0.81 (0.68 - 0.94)	0.47 (0.28 - 0.67)	0.63 (0.48 - 0.79)	0.75 (0.39 - 1.00)	1.00 (NE)	0.66 (0.59 - 0.74)	0.63 (0.54 - 0.73)	0.55 (0.41 - 0.68)	0.75 (0.62 - 0.88)	0.80 (0.65 - 0.94)	0.83 (0.59 - 1.00)	0.80 (0.63 - 0.97)	0.61 (0.43 - 0.79)	0.61 (0.55 - 0.67)	0.53 (0.41 - 0.64)	0.62 (0.50 - 0.73)	0.68 (0.56 - 0.80)	0.64 (0.51 - 0.76)	0.57 (0.49 - 0.65)	0.66 (0.57 - 0.75)	0.60 (0.51 - 0.68)	0.63 (0.54 - 0.71)	0.62 (0.54 - 0.70)	0.62 (0.50 - 0.74)	0.58 (0.38 - 0.78)	0.64 (0.53 - 0.75)	0.58 (0.38 - 0.78)	0.63 (0.55 - 0.71)	0.62 (0.50 - 0.74)	0.62 (0.52 - 0.72)
MM_Red4_BMC.Med.Genomics.2011_PMID.21214954	0.54 (0.49 - 0.58)	0.55 (0.50 - 0.60)	0.50 (0.38 - 0.61)	0.52 (0.44 - 0.59)	0.57 (0.50 - 0.64)	0.65 (0.37 - 0.94)	0.41 (0.28 - 0.55)	0.43 (0.32 - 0.54)	0.59 (0.53 - 0.64)	0.53 (0.48 - 0.58)	0.54 (0.47 - 0.61)	0.44 (0.36 - 0.52)	0.40 (0.23 - 0.56)	0.46 (0.23 - 0.70)	0.63 (0.41 - 0.84)	0.51 (0.31 - 0.72)	0.48 (0.26 - 0.69)	0.73 (0.49 - 0.98)	0.55 (0.39 - 0.72)	0.42 (0.26 - 0.58)	0.51 (0.34 - 0.67)	0.72 (0.47 - 0.97)	0.47 (0.27 - 0.67)	0.58 (0.41 - 0.75)	0.79 (0.60 - 0.98)	0.48 (0.30 - 0.65)	0.53 (0.15 - 0.90)	0.45 (0.29 - 0.61)	0.29 (0.03 - 0.55)	0.00 (NE)	0.45 (0.37 - 0.53)	0.51 (0.41 - 0.61)	0.51 (0.37 - 0.65)	0.48 (0.33 - 0.64)	0.29 (0.12 - 0.45)	0.11 (-0.12 - 0.35)	0.37 (0.15 - 0.60)	0.58 (0.40 - 0.76)	0.49 (0.43 - 0.55)	0.57 (0.45 - 0.69)	0.54 (0.42 - 0.66)	0.39 (0.27 - 0.51)	0.44 (0.30 - 0.58)	0.56 (0.47 - 0.64)	0.41 (0.32 - 0.50)	0.48 (0.40 - 0.57)	0.49 (0.41 - 0.58)	0.48 (0.41 - 0.56)	0.45 (0.33 - 0.58)	0.60 (0.42 - 0.78)	0.45 (0.34 - 0.57)	0.60 (0.42 - 0.78)	0.45 (0.37 - 0.54)	0.45 (0.33 - 0.58)	0.50 (0.40 - 0.60)
MM_Red11_BMC.Med.Genomics.2011_PMID.21214954	0.52 (0.48 - 0.57)	0.54 (0.49 - 0.58)	0.47 (0.36 - 0.58)	0.52 (0.45 - 0.58)	0.55 (0.48 - 0.61)	0.61 (0.30 - 0.91)	0.39 (0.26 - 0.53)	0.39 (0.28 - 0.49)	0.58 (0.52 - 0.63)	0.51 (0.46 - 0.56)	0.53 (0.46 - 0.60)	0.41 (0.33 - 0.49)	0.35 (0.19 - 0.50)	0.49 (0.27 - 0.72)	0.62 (0.40 - 0.84)	0.47 (0.27 - 0.68)	0.49 (0.27 - 0.70)	0.77 (0.54 - 1.00)	0.59 (0.43 - 0.75)	0.38 (0.23 - 0.54)	0.47 (0.30 - 0.63)	0.72 (0.51 - 0.93)	0.45 (0.25 - 0.65)	0.56 (0.39 - 0.74)	0.78 (0.61 - 0.95)	0.44 (0.27 - 0.61)	0.49 (0.04 - 0.93)	0.41 (0.26 - 0.57)	0.42 (0.14 - 0.70)	0.00 (NE)	0.44 (0.36 - 0.52)	0.51 (0.41 - 0.60)	0.53 (0.39 - 0.66)	0.48 (0.32 - 0.63)	0.28 (0.11 - 0.44)	0.11 (-0.12 - 0.35)	0.35 (0.14 - 0.57)	0.56 (0.38 - 0.74)	0.49 (0.43 - 0.55)	0.57 (0.46 - 0.69)	0.57 (0.45 - 0.69)	0.37 (0.25 - 0.49)	0.44 (0.30 - 0.57)	0.57 (0.49 - 0.65)	0.40 (0.31 - 0.49)	0.48 (0.39 - 0.56)	0.51 (0.42 - 0.60)	0.47 (0.39 - 0.54)	0.45 (0.32 - 0.57)	0.58 (0.40 - 0.76)	0.43 (0.31 - 0.54)	0.58 (0.40 - 0.76)	0.44 (0.35 - 0.52)	0.45 (0.32 - 0.57)	0.48 (0.38 - 0.58)
MM_Green2_BMC.Med.Genomics.2011_PMID.21214954	0.58 (0.53 - 0.62)	0.59 (0.54 - 0.64)	0.50 (0.39 - 0.61)	0.53 (0.45 - 0.60)	0.60 (0.53 - 0.67)	0.56 (0.19 - 0.93)	0.43 (0.29 - 0.56)	0.46 (0.34 - 0.58)	0.63 (0.57 - 0.68)	0.56 (0.51 - 0.61)	0.58 (0.51 - 0.65)	0.44 (0.36 - 0.52)	0.38 (0.22 - 0.53)	0.49 (0.26 - 0.73)	0.58 (0.36 - 0.80)	0.48 (0.28 - 0.69)	0.53 (0.32 - 0.75)	0.78 (0.55 - 1.00)	0.60 (0.45 - 0.76)	0.43 (0.25 - 0.62)	0.56 (0.40 - 0.73)	0.74 (0.51 - 0.97)	0.51 (0.31 - 0.71)	0.60 (0.43 - 0.78)	0.80 (0.61 - 0.99)	0.54 (0.36 - 0.72)	0.40 (-0.13 - 0.92)	0.44 (0.28 - 0.59)	0.46 (0.17 - 0.75)	0.25 (NE)	0.52 (0.44 - 0.61)	0.61 (0.51 - 0.70)	0.57 (0.43 - 0.70)	0.61 (0.46 - 0.77)	0.30 (0.14 - 0.46)	0.11 (-0.12 - 0.35)	0.38 (0.16 - 0.59)	0.59 (0.41 - 0.77)	0.51 (0.45 - 0.57)	0.58 (0.46 - 0.69)	0.59 (0.47 - 0.70)	0.40 (0.27 - 0.52)	0.45 (0.32 - 0.59)	0.58 (0.50 - 0.66)	0.42 (0.33 - 0.52)	0.49 (0.41 - 0.58)	0.52 (0.44 - 0.61)	0.48 (0.40 - 0.56)	0.46 (0.33 - 0.58)	0.62 (0.44 - 0.80)	0.43 (0.31 - 0.54)	0.62 (0.44 - 0.80)	0.44 (0.35 - 0.53)	0.46 (0.33 - 0.58)	0.49 (0.39 - 0.59)
HS_Red6_BMC.Med.Genomics.2011_PMID.21214954	0.60 (0.56 - 0.65)	0.62 (0.57 - 0.67)	0.54 (0.43 - 0.65)	0.54 (0.47 - 0.62)	0.64 (0.58 - 0.71)	0.70 (0.44 - 0.96)	0.44 (0.30 - 0.58)	0.49 (0.37 - 0.60)	0.65 (0.60 - 0.71)	0.59 (0.54 - 0.64)	0.62 (0.55 - 0.68)	0.49 (0.41 - 0.57)	0.39 (0.23 - 0.55)	0.52 (0.28 - 0.75)	0.61 (0.39 - 0.83)	0.54 (0.34 - 0.75)	0.55 (0.33 - 0.76)	0.82 (0.60 - 1.00)	0.57 (0.41 - 0.73)	0.50 (0.32 - 0.67)	0.58 (0.42 - 0.74)	0.70 (0.39 - 1.00)	0.59 (0.39 - 0.78)	0.66 (0.49 - 0.83)	0.81 (0.63 - 1.00)	0.62 (0.44 - 0.79)	0.62 (0.25 - 0.98)	0.48 (0.32 - 0.64)	0.31 (0.00 - 0.62)	0.25 (NE)	0.53 (0.44 - 0.61)	0.60 (0.50 - 0.69)	0.55 (0.41 - 0.68)	0.63 (0.48 - 0.78)	0.32 (0.15 - 0.49)	0.11 (-0.12 - 0.35)	0.41 (0.18 - 0.64)	0.63 (0.45 - 0.81)	0.51 (0.45 - 0.57)	0.57 (0.45 - 0.69)	0.58 (0.47 - 0.70)	0.41 (0.29 - 0.53)	0.46 (0.33 - 0.59)	0.58 (0.49 - 0.66)	0.44 (0.34 - 0.53)	0.50 (0.41 - 0.58)	0.52 (0.44 - 0.61)	0.50 (0.42 - 0.58)	0.49 (0.37 - 0.62)	0.62 (0.43 - 0.80)	0.45 (0.33 - 0.57)	0.62 (0.43 - 0.80)	0.47 (0.38 - 0.55)	0.49 (0.37 - 0.62)	0.50 (0.40 - 0.61)
MM_Red5_BMC.Med.Genomics.2011_PMID.21214954	0.63 (0.58 - 0.67)	0.65 (0.60 - 0.70)	0.53 (0.42 - 0.64)	0.55 (0.47 - 0.63)	0.67 (0.60 - 0.74)	0.67 (0.40 - 0.93)	0.45 (0.32 - 0.59)	0.54 (0.42 - 0.65)	0.68 (0.63 - 0.73)	0.62 (0.57 - 0.67)	0.66 (0.59 - 0.72)	0.50 (0.42 - 0.59)	0.39 (0.23 - 0.55)	0.48 (0.23 - 0.72)	0.62 (0.40 - 0.84)	0.52 (0.32 - 0.73)	0.62 (0.41 - 0.83)	0.85 (0.65 - 1.00)	0.59 (0.43 - 0.75)	0.55 (0.34 - 0.75)	0.61 (0.43 - 0.78)	0.74 (0.38 - 1.00)	0.60 (0.41 - 0.80)	0.68 (0.52 - 0.85)	0.83 (0.64 - 1.00)	0.65 (0.46 - 0.84)	0.56 (0.22 - 0.91)	0.48 (0.32 - 0.64)	0.33 (0.06 - 0.60)	0.25 (NE)	0.58 (0.49 - 0.66)	0.65 (0.55 - 0.74)	0.58 (0.44 - 0.71)	0.72 (0.58 - 0.86)	0.38 (0.20 - 0.56)	0.08 (-0.10 - 0.27)	0.49 (0.25 - 0.73)	0.64 (0.47 - 0.81)	0.54 (0.48 - 0.60)	0.59 (0.47 - 0.71)	0.63 (0.51 - 0.74)	0.44 (0.32 - 0.57)	0.47 (0.34 - 0.61)	0.61 (0.52 - 0.69)	0.46 (0.37 - 0.55)	0.52 (0.43 - 0.61)	0.56 (0.47 - 0.64)	0.51 (0.43 - 0.59)	0.51 (0.38 - 0.63)	0.63 (0.44 - 0.82)	0.45 (0.33 - 0.57)	0.63 (0.44 - 0.82)	0.48 (0.39 - 0.57)	0.51 (0.38 - 0.63)	0.51 (0.41 - 0.62)
MM_Red10_BMC.Med.Genomics.2011_PMID.21214954	0.64 (0.59 - 0.68)	0.66 (0.61 - 0.71)	0.54 (0.43 - 0.66)	0.56 (0.48 - 0.64)	0.68 (0.61 - 0.75)	0.54 (0.15 - 0.93)	0.49 (0.35 - 0.62)	0.55 (0.43 - 0.67)	0.69 (0.63 - 0.74)	0.63 (0.58 - 0.67)	0.66 (0.60 - 0.73)	0.51 (0.43 - 0.59)	0.40 (0.24 - 0.56)	0.52 (0.29 - 0.75)	0.61 (0.39 - 0.82)	0.55 (0.34 - 0.75)	0.65 (0.45 - 0.85)	0.80 (0.58 - 1.00)	0.58 (0.43 - 0.74)	0.56 (0.36 - 0.77)	0.64 (0.48 - 0.80)	0.77 (0.41 - 1.00)	0.61 (0.41 - 0.80)	0.68 (0.51 - 0.85)	0.82 (0.64 - 1.00)	0.66 (0.48 - 0.84)	0.37 (-0.18 - 0.92)	0.51 (0.35 - 0.67)	0.40 (0.06 - 0.73)	0.25 (NE)	0.61 (0.53 - 0.69)	0.68 (0.59 - 0.77)	0.60 (0.47 - 0.73)	0.75 (0.62 - 0.89)	0.40 (0.22 - 0.58)	0.14 (-0.10 - 0.38)	0.51 (0.28 - 0.75)	0.67 (0.50 - 0.84)	0.53 (0.47 - 0.60)	0.58 (0.46 - 0.70)	0.62 (0.51 - 0.73)	0.45 (0.32 - 0.57)	0.47 (0.34 - 0.60)	0.60 (0.52 - 0.68)	0.46 (0.37 - 0.55)	0.52 (0.43 - 0.60)	0.55 (0.46 - 0.64)	0.53 (0.45 - 0.61)	0.52 (0.40 - 0.65)	0.68 (0.50 - 0.86)	0.46 (0.34 - 0.58)	0.68 (0.50 - 0.86)	0.49 (0.40 - 0.58)	0.52 (0.40 - 0.65)	0.54 (0.43 - 0.64)
MUnknown_2_BMC.Med.Genomics.2011_PMID.21214954	0.31 (0.27 - 0.36)	0.30 (0.25 - 0.35)	0.42 (0.31 - 0.53)	0.43 (0.35 - 0.51)	0.27 (0.21 - 0.34)	0.80 (0.59 - 1.00)	0.36 (0.23 - 0.49)	0.31 (0.21 - 0.41)	0.30 (0.24 - 0.35)	0.34 (0.30 - 0.39)	0.29 (0.22 - 0.35)	0.42 (0.34 - 0.50)	0.56 (0.39 - 0.73)	0.39 (0.12 - 0.67)	0.51 (0.29 - 0.74)	0.50 (0.30 - 0.69)	0.31 (0.12 - 0.51)	0.33 (-0.01 - 0.67)	0.34 (0.19 - 0.50)	0.27 (0.09 - 0.45)	0.26 (0.12 - 0.41)	0.32 (-0.21 - 0.84)	0.22 (0.06 - 0.37)	0.34 (0.14 - 0.55)	0.34 (0.14 - 0.54)	0.14 (0.03 - 0.25)	0.85 (0.54 - 1.00)	0.41 (0.25 - 0.56)	0.15 (-0.11 - 0.40)	0.25 (NE)	0.27 (0.20 - 0.34)	0.24 (0.15 - 0.32)	0.32 (0.19 - 0.45)	0.17 (0.05 - 0.28)	0.29 (0.13 - 0.46)	0.44 (0.05 - 0.84)	0.29 (0.09 - 0.49)	0.32 (0.15 - 0.49)	0.42 (0.36 - 0.48)	0.48 (0.36 - 0.59)	0.38 (0.27 - 0.50)	0.42 (0.30 - 0.54)	0.40 (0.27 - 0.53)	0.43 (0.35 - 0.51)	0.41 (0.32 - 0.50)	0.45 (0.36 - 0.53)	0.39 (0.30 - 0.47)	0.43 (0.35 - 0.50)	0.40 (0.28 - 0.52)	0.40 (0.20 - 0.59)	0.46 (0.34 - 0.58)	0.40 (0.20 - 0.59)	0.43 (0.35 - 0.52)	0.40 (0.28 - 0.52)	0.44 (0.34 - 0.54)
HS_Green10_BMC.Med.Genomics.2011_PMID.21214954	0.69 (0.65 - 0.73)	0.71 (0.67 - 0.76)	0.58 (0.47 - 0.69)	0.61 (0.54 - 0.69)	0.74 (0.67 - 0.80)	0.54 (0.18 - 0.89)	0.53 (0.39 - 0.67)	0.61 (0.49 - 0.72)	0.74 (0.69 - 0.79)	0.68 (0.63 - 0.72)	0.71 (0.65 - 0.78)	0.56 (0.48 - 0.64)	0.42 (0.26 - 0.58)	0.60 (0.38 - 0.82)	0.65 (0.44 - 0.86)	0.57 (0.37 - 0.76)	0.72 (0.53 - 0.90)	0.93 (0.79 - 1.00)	0.65 (0.50 - 0.81)	0.65 (0.46 - 0.84)	0.72 (0.57 - 0.87)	0.77 (0.32 - 1.00)	0.69 (0.51 - 0.87)	0.74 (0.58 - 0.90)	0.83 (0.66 - 0.99)	0.75 (0.58 - 0.91)	0.42 (-0.08 - 0.93)	0.56 (0.40 - 0.72)	0.52 (0.14 - 0.91)	0.50 (NE)	0.65 (0.57 - 0.73)	0.71 (0.62 - 0.80)	0.62 (0.49 - 0.75)	0.79 (0.66 - 0.92)	0.45 (0.27 - 0.64)	0.11 (-0.08 - 0.30)	0.57 (0.32 - 0.82)	0.69 (0.52 - 0.85)	0.57 (0.51 - 0.63)	0.61 (0.49 - 0.73)	0.67 (0.56 - 0.78)	0.47 (0.35 - 0.60)	0.51 (0.38 - 0.65)	0.64 (0.56 - 0.72)	0.49 (0.40 - 0.58)	0.55 (0.46 - 0.64)	0.60 (0.51 - 0.68)	0.57 (0.49 - 0.65)	0.58 (0.46 - 0.70)	0.70 (0.51 - 0.90)	0.49 (0.37 - 0.61)	0.70 (0.51 - 0.90)	0.53 (0.45 - 0.62)	0.58 (0.46 - 0.70)	0.56 (0.46 - 0.67)
HS_Red23_BMC.Med.Genomics.2011_PMID.21214954	0.67 (0.63 - 0.71)	0.69 (0.64 - 0.74)	0.57 (0.46 - 0.68)	0.61 (0.53 - 0.68)	0.70 (0.64 - 0.76)	0.54 (0.18 - 0.89)	0.51 (0.38 - 0.65)	0.57 (0.45 - 0.69)	0.72 (0.67 - 0.77)	0.65 (0.61 - 0.70)	0.69 (0.63 - 0.76)	0.54 (0.46 - 0.63)	0.43 (0.26 - 0.60)	0.59 (0.36 - 0.81)	0.64 (0.43 - 0.85)	0.56 (0.35 - 0.76)	0.69 (0.49 - 0.88)	0.93 (0.79 - 1.00)	0.65 (0.50 - 0.80)	0.58 (0.39 - 0.77)	0.71 (0.55 - 0.86)	0.74 (0.31 - 1.00)	0.64 (0.45 - 0.83)	0.70 (0.54 - 0.87)	0.82 (0.65 - 0.99)	0.70 (0.54 - 0.86)	0.41 (-0.07 - 0.89)	0.52 (0.36 - 0.68)	0.50 (0.13 - 0.87)	0.50 (NE)	0.62 (0.54 - 0.70)	0.69 (0.60 - 0.78)	0.60 (0.47 - 0.73)	0.78 (0.65 - 0.91)	0.42 (0.23 - 0.60)	0.14 (-0.10 - 0.38)	0.52 (0.28 - 0.76)	0.70 (0.53 - 0.86)	0.56 (0.50 - 0.62)	0.61 (0.49 - 0.73)	0.65 (0.54 - 0.76)	0.46 (0.33 - 0.58)	0.48 (0.35 - 0.62)	0.63 (0.55 - 0.71)	0.47 (0.38 - 0.56)	0.54 (0.45 - 0.63)	0.57 (0.49 - 0.66)	0.54 (0.47 - 0.62)	0.52 (0.40 - 0.65)	0.70 (0.51 - 0.88)	0.48 (0.36 - 0.60)	0.70 (0.51 - 0.88)	0.50 (0.42 - 0.59)	0.52 (0.40 - 0.65)	0.55 (0.45 - 0.66)
MProliferation_BMC.Med.Genomics.2011_PMID.21214954	0.68 (0.64 - 0.73)	0.70 (0.66 - 0.75)	0.56 (0.45 - 0.67)	0.62 (0.54 - 0.69)	0.73 (0.66 - 0.79)	0.48 (0.08 - 0.89)	0.51 (0.38 - 0.65)	0.60 (0.48 - 0.71)	0.73 (0.68 - 0.78)	0.66 (0.62 - 0.71)	0.70 (0.64 - 0.77)	0.55 (0.47 - 0.63)	0.42 (0.25 - 0.59)	0.61 (0.38 - 0.83)	0.66 (0.44 - 0.87)	0.56 (0.36 - 0.76)	0.71 (0.53 - 0.90)	0.90 (0.74 - 1.00)	0.68 (0.53 - 0.83)	0.65 (0.46 - 0.84)	0.73 (0.58 - 0.89)	0.75 (0.32 - 1.00)	0.66 (0.48 - 0.85)	0.72 (0.56 - 0.88)	0.82 (0.65 - 1.00)	0.71 (0.55 - 0.88)	0.36 (-0.20 - 0.92)	0.52 (0.36 - 0.68)	0.56 (0.19 - 0.94)	0.50 (NE)	0.64 (0.56 - 0.72)	0.71 (0.62 - 0.80)	0.61 (0.48 - 0.74)	0.79 (0.66 - 0.92)	0.45 (0.26 - 0.63)	0.19 (-0.10 - 0.49)	0.57 (0.33 - 0.81)	0.71 (0.55 - 0.87)	0.56 (0.50 - 0.62)	0.61 (0.49 - 0.73)	0.66 (0.55 - 0.77)	0.46 (0.34 - 0.59)	0.51 (0.37 - 0.64)	0.63 (0.55 - 0.71)	0.49 (0.39 - 0.58)	0.54 (0.46 - 0.63)	0.59 (0.50 - 0.67)	0.56 (0.48 - 0.64)	0.56 (0.43 - 0.68)	0.72 (0.53 - 0.90)	0.48 (0.36 - 0.60)	0.72 (0.53 - 0.90)	0.52 (0.43 - 0.60)	0.56 (0.43 - 0.68)	0.56 (0.46 - 0.66)
Proliferation_Cluster_BMC.Med.Genomics.2011_PMID.21214954	0.69 (0.65 - 0.74)	0.71 (0.67 - 0.76)	0.59 (0.48 - 0.70)	0.62 (0.55 - 0.69)	0.73 (0.67 - 0.79)	0.53 (0.16 - 0.90)	0.54 (0.41 - 0.68)	0.60 (0.48 - 0.71)	0.74 (0.69 - 0.79)	0.68 (0.64 - 0.73)	0.72 (0.66 - 0.78)	0.57 (0.49 - 0.65)	0.44 (0.27 - 0.60)	0.58 (0.36 - 0.81)	0.64 (0.43 - 0.86)	0.59 (0.39 - 0.79)	0.71 (0.52 - 0.90)	0.93 (0.81 - 1.00)	0.67 (0.52 - 0.82)	0.62 (0.42 - 0.82)	0.74 (0.59 - 0.89)	0.75 (0.32 - 1.00)	0.68 (0.50 - 0.87)	0.73 (0.57 - 0.89)	0.83 (0.67 - 0.98)	0.76 (0.61 - 0.92)	0.42 (-0.08 - 0.93)	0.57 (0.41 - 0.73)	0.52 (0.14 - 0.90)	0.50 (NE)	0.64 (0.56 - 0.72)	0.70 (0.61 - 0.79)	0.60 (0.46 - 0.73)	0.80 (0.67 - 0.92)	0.46 (0.27 - 0.65)	0.11 (-0.08 - 0.31)	0.58 (0.32 - 0.84)	0.69 (0.52 - 0.85)	0.57 (0.50 - 0.63)	0.62 (0.50 - 0.74)	0.66 (0.55 - 0.77)	0.47 (0.35 - 0.60)	0.49 (0.35 - 0.62)	0.64 (0.56 - 0.72)	0.48 (0.39 - 0.57)	0.55 (0.47 - 0.64)	0.58 (0.49 - 0.66)	0.57 (0.49 - 0.65)	0.56 (0.44 - 0.69)	0.72 (0.53 - 0.91)	0.51 (0.39 - 0.63)	0.72 (0.53 - 0.91)	0.53 (0.45 - 0.62)	0.56 (0.44 - 0.69)	0.58 (0.48 - 0.68)
Unknown_10_BMC.Med.Genomics.2011_PMID.21214954	0.63 (0.58 - 0.67)	0.65 (0.59 - 0.70)	0.58 (0.47 - 0.69)	0.56 (0.47 - 0.64)	0.66 (0.60 - 0.73)	0.74 (0.50 - 0.98)	0.49 (0.35 - 0.63)	0.58 (0.46 - 0.70)	0.66 (0.61 - 0.72)	0.64 (0.59 - 0.68)	0.68 (0.61 - 0.74)	0.54 (0.46 - 0.63)	0.44 (0.27 - 0.61)	0.43 (0.19 - 0.66)	0.65 (0.43 - 0.86)	0.62 (0.43 - 0.81)	0.57 (0.35 - 0.78)	0.83 (0.61 - 1.00)	0.54 (0.38 - 0.71)	0.58 (0.33 - 0.84)	0.52 (0.32 - 0.72)	0.68 (0.46 - 0.91)	0.72 (0.54 - 0.90)	0.73 (0.57 - 0.89)	0.76 (0.55 - 0.97)	0.66 (0.46 - 0.86)	0.64 (0.31 - 0.98)	0.54 (0.38 - 0.70)	0.25 (-0.02 - 0.52)	0.25 (NE)	0.59 (0.50 - 0.67)	0.61 (0.51 - 0.71)	0.54 (0.40 - 0.68)	0.67 (0.53 - 0.82)	0.49 (0.30 - 0.68)	0.19 (-0.10 - 0.49)	0.54 (0.27 - 0.80)	0.49 (0.30 - 0.67)	0.51 (0.45 - 0.57)	0.57 (0.45 - 0.68)	0.54 (0.42 - 0.66)	0.47 (0.34 - 0.59)	0.45 (0.32 - 0.59)	0.55 (0.47 - 0.64)	0.46 (0.37 - 0.55)	0.52 (0.43 - 0.61)	0.50 (0.41 - 0.59)	0.52 (0.44 - 0.60)	0.54 (0.41 - 0.66)	0.55 (0.36 - 0.74)	0.48 (0.37 - 0.60)	0.55 (0.36 - 0.74)	0.51 (0.42 - 0.59)	0.54 (0.41 - 0.66)	0.51 (0.41 - 0.61)
HS_Red14_BMC.Med.Genomics.2011_PMID.21214954	0.41 (0.36 - 0.45)	0.41 (0.36 - 0.46)	0.40 (0.29 - 0.51)	0.49 (0.42 - 0.57)	0.41 (0.34 - 0.47)	0.65 (0.40 - 0.89)	0.35 (0.22 - 0.48)	0.33 (0.23 - 0.44)	0.44 (0.38 - 0.49)	0.41 (0.36 - 0.45)	0.40 (0.33 - 0.46)	0.37 (0.29 - 0.45)	0.40 (0.23 - 0.58)	0.36 (0.13 - 0.60)	0.65 (0.44 - 0.87)	0.55 (0.34 - 0.76)	0.50 (0.28 - 0.71)	0.65 (0.38 - 0.92)	0.46 (0.29 - 0.62)	0.33 (0.20 - 0.47)	0.29 (0.14 - 0.44)	0.35 (-0.07 - 0.77)	0.27 (0.09 - 0.45)	0.44 (0.27 - 0.62)	0.64 (0.42 - 0.85)	0.33 (0.17 - 0.49)	0.55 (0.30 - 0.81)	0.38 (0.23 - 0.54)	0.21 (-0.05 - 0.47)	0.00 (NE)	0.32 (0.25 - 0.40)	0.34 (0.25 - 0.43)	0.47 (0.33 - 0.61)	0.23 (0.10 - 0.36)	0.22 (0.08 - 0.37)	0.19 (-0.10 - 0.49)	0.27 (0.07 - 0.47)	0.55 (0.37 - 0.73)	0.45 (0.39 - 0.51)	0.55 (0.43 - 0.66)	0.43 (0.31 - 0.55)	0.41 (0.29 - 0.54)	0.39 (0.26 - 0.52)	0.49 (0.41 - 0.57)	0.40 (0.31 - 0.49)	0.48 (0.40 - 0.57)	0.41 (0.33 - 0.50)	0.45 (0.38 - 0.53)	0.43 (0.31 - 0.56)	0.50 (0.32 - 0.69)	0.45 (0.33 - 0.57)	0.50 (0.32 - 0.69)	0.44 (0.36 - 0.53)	0.43 (0.31 - 0.56)	0.47 (0.37 - 0.57)
X8p_Amplicon_BMC.Med.Genomics.2011_PMID.21214954	0.57 (0.53 - 0.62)	0.59 (0.54 - 0.64)	0.49 (0.38 - 0.60)	0.56 (0.49 - 0.63)	0.61 (0.54 - 0.67)	0.66 (0.41 - 0.91)	0.41 (0.27 - 0.54)	0.47 (0.36 - 0.59)	0.62 (0.57 - 0.68)	0.56 (0.51 - 0.61)	0.61 (0.54 - 0.67)	0.47 (0.39 - 0.56)	0.38 (0.21 - 0.55)	0.55 (0.31 - 0.79)	0.70 (0.50 - 0.91)	0.56 (0.36 - 0.76)	0.58 (0.37 - 0.79)	0.75 (0.51 - 0.99)	0.59 (0.43 - 0.75)	0.51 (0.34 - 0.68)	0.49 (0.31 - 0.66)	0.70 (0.49 - 0.91)	0.53 (0.33 - 0.73)	0.66 (0.49 - 0.82)	0.78 (0.59 - 0.98)	0.54 (0.36 - 0.72)	0.56 (0.26 - 0.87)	0.44 (0.28 - 0.60)	0.29 (0.03 - 0.55)	0.25 (NE)	0.51 (0.43 - 0.59)	0.56 (0.46 - 0.65)	0.53 (0.40 - 0.67)	0.60 (0.45 - 0.75)	0.33 (0.16 - 0.50)	0.17 (-0.09 - 0.42)	0.40 (0.17 - 0.63)	0.63 (0.45 - 0.81)	0.52 (0.46 - 0.58)	0.57 (0.45 - 0.69)	0.59 (0.47 - 0.71)	0.44 (0.31 - 0.56)	0.47 (0.33 - 0.60)	0.58 (0.50 - 0.66)	0.45 (0.36 - 0.54)	0.51 (0.42 - 0.60)	0.53 (0.45 - 0.62)	0.50 (0.42 - 0.57)	0.48 (0.36 - 0.61)	0.59 (0.41 - 0.77)	0.46 (0.34 - 0.58)	0.59 (0.41 - 0.77)	0.47 (0.38 - 0.55)	0.48 (0.36 - 0.61)	0.50 (0.40 - 0.60)
MM_Green19_BMC.Med.Genomics.2011_PMID.21214954	0.68 (0.64 - 0.72)	0.70 (0.66 - 0.75)	0.57 (0.46 - 0.68)	0.60 (0.53 - 0.68)	0.72 (0.66 - 0.79)	0.49 (0.12 - 0.86)	0.52 (0.38 - 0.66)	0.58 (0.46 - 0.70)	0.73 (0.68 - 0.78)	0.67 (0.62 - 0.71)	0.71 (0.64 - 0.77)	0.55 (0.47 - 0.64)	0.40 (0.24 - 0.56)	0.61 (0.38 - 0.83)	0.63 (0.41 - 0.85)	0.56 (0.36 - 0.76)	0.70 (0.51 - 0.89)	0.93 (0.79 - 1.00)	0.64 (0.49 - 0.80)	0.61 (0.41 - 0.81)	0.73 (0.58 - 0.88)	0.75 (0.32 - 1.00)	0.66 (0.47 - 0.85)	0.73 (0.57 - 0.89)	0.83 (0.68 - 0.99)	0.74 (0.58 - 0.90)	0.36 (-0.13 - 0.85)	0.54 (0.38 - 0.70)	0.52 (0.16 - 0.89)	0.50 (NE)	0.64 (0.56 - 0.72)	0.70 (0.62 - 0.79)	0.61 (0.48 - 0.74)	0.79 (0.66 - 0.91)	0.45 (0.26 - 0.63)	0.17 (-0.09 - 0.42)	0.54 (0.30 - 0.79)	0.70 (0.53 - 0.86)	0.56 (0.50 - 0.62)	0.61 (0.49 - 0.73)	0.65 (0.54 - 0.76)	0.47 (0.34 - 0.59)	0.50 (0.37 - 0.63)	0.63 (0.55 - 0.71)	0.48 (0.39 - 0.57)	0.54 (0.46 - 0.63)	0.58 (0.50 - 0.67)	0.55 (0.47 - 0.63)	0.55 (0.42 - 0.67)	0.70 (0.50 - 0.89)	0.47 (0.35 - 0.59)	0.70 (0.50 - 0.89)	0.51 (0.42 - 0.59)	0.55 (0.42 - 0.67)	0.55 (0.45 - 0.65)
X17q25x_BMC.Med.Genomics.2011_PMID.21214954	0.58 (0.54 - 0.63)	0.60 (0.55 - 0.64)	0.51 (0.40 - 0.63)	0.55 (0.47 - 0.62)	0.60 (0.54 - 0.67)	0.62 (0.32 - 0.92)	0.44 (0.30 - 0.57)	0.45 (0.34 - 0.57)	0.63 (0.58 - 0.69)	0.57 (0.52 - 0.61)	0.57 (0.50 - 0.64)	0.48 (0.39 - 0.56)	0.41 (0.24 - 0.57)	0.53 (0.29 - 0.77)	0.61 (0.39 - 0.83)	0.50 (0.29 - 0.70)	0.53 (0.31 - 0.75)	0.90 (0.72 - 1.00)	0.58 (0.42 - 0.74)	0.45 (0.29 - 0.61)	0.58 (0.41 - 0.74)	0.60 (0.23 - 0.96)	0.55 (0.35 - 0.75)	0.61 (0.43 - 0.79)	0.80 (0.62 - 0.97)	0.58 (0.41 - 0.76)	0.54 (0.14 - 0.94)	0.48 (0.32 - 0.64)	0.35 (0.06 - 0.65)	0.25 (NE)	0.48 (0.40 - 0.57)	0.55 (0.46 - 0.65)	0.53 (0.39 - 0.67)	0.57 (0.42 - 0.72)	0.29 (0.13 - 0.45)	0.11 (-0.12 - 0.35)	0.40 (0.18 - 0.62)	0.64 (0.46 - 0.81)	0.51 (0.45 - 0.57)	0.56 (0.44 - 0.68)	0.59 (0.47 - 0.70)	0.40 (0.28 - 0.53)	0.46 (0.32 - 0.60)	0.57 (0.49 - 0.66)	0.43 (0.34 - 0.52)	0.49 (0.40 - 0.57)	0.53 (0.44 - 0.62)	0.49 (0.41 - 0.57)	0.46 (0.33 - 0.58)	0.61 (0.43 - 0.79)	0.46 (0.34 - 0.58)	0.61 (0.43 - 0.79)	0.46 (0.37 - 0.54)	0.46 (0.33 - 0.58)	0.51 (0.41 - 0.61)
MM_Green3_BMC.Med.Genomics.2011_PMID.21214954	0.26 (0.22 - 0.30)	0.25 (0.20 - 0.29)	0.37 (0.26 - 0.47)	0.32 (0.25 - 0.39)	0.24 (0.18 - 0.30)	0.63 (0.34 - 0.92)	0.33 (0.20 - 0.45)	0.23 (0.14 - 0.33)	0.25 (0.20 - 0.30)	0.27 (0.23 - 0.31)	0.22 (0.16 - 0.27)	0.30 (0.22 - 0.37)	0.42 (0.26 - 0.59)	0.22 (0.02 - 0.42)	0.34 (0.13 - 0.56)	0.31 (0.13 - 0.49)	0.22 (0.05 - 0.38)	0.23 (-0.08 - 0.55)	0.34 (0.19 - 0.50)	0.17 (0.04 - 0.30)	0.16 (0.04 - 0.28)	0.32 (-0.26 - 0.89)	0.17 (0.03 - 0.32)	0.24 (0.07 - 0.42)	0.43 (0.23 - 0.62)	0.12 (0.02 - 0.21)	0.68 (0.40 - 0.96)	0.34 (0.19 - 0.49)	0.27 (-0.16 - 0.71)	0.00 (NE)	0.26 (0.19 - 0.33)	0.26 (0.17 - 0.34)	0.37 (0.24 - 0.51)	0.15 (0.05 - 0.26)	0.24 (0.09 - 0.40)	0.31 (-0.01 - 0.62)	0.28 (0.06 - 0.50)	0.33 (0.17 - 0.50)	0.36 (0.30 - 0.42)	0.43 (0.31 - 0.54)	0.34 (0.23 - 0.45)	0.32 (0.20 - 0.43)	0.35 (0.23 - 0.47)	0.38 (0.30 - 0.46)	0.33 (0.25 - 0.42)	0.38 (0.29 - 0.46)	0.34 (0.26 - 0.43)	0.37 (0.29 - 0.45)	0.34 (0.22 - 0.46)	0.39 (0.16 - 0.61)	0.40 (0.28 - 0.52)	0.39 (0.16 - 0.61)	0.37 (0.29 - 0.45)	0.34 (0.22 - 0.46)	0.39 (0.29 - 0.50)
MUnknown_16_BMC.Med.Genomics.2011_PMID.21214954	0.40 (0.36 - 0.45)	0.40 (0.35 - 0.45)	0.46 (0.35 - 0.57)	0.48 (0.41 - 0.55)	0.37 (0.31 - 0.43)	0.84 (0.67 - 1.00)	0.36 (0.23 - 0.49)	0.27 (0.17 - 0.37)	0.43 (0.38 - 0.49)	0.41 (0.36 - 0.45)	0.36 (0.30 - 0.42)	0.40 (0.32 - 0.48)	0.40 (0.23 - 0.58)	0.48 (0.24 - 0.72)	0.55 (0.32 - 0.79)	0.39 (0.19 - 0.59)	0.48 (0.26 - 0.71)	0.73 (0.49 - 0.98)	0.50 (0.34 - 0.67)	0.21 (0.09 - 0.33)	0.41 (0.24 - 0.58)	0.42 (0.12 - 0.72)	0.29 (0.11 - 0.47)	0.31 (0.12 - 0.49)	0.60 (0.41 - 0.79)	0.30 (0.15 - 0.45)	0.90 (0.78 - 1.00)	0.40 (0.24 - 0.55)	0.23 (-0.01 - 0.47)	0.00 (NE)	0.31 (0.24 - 0.39)	0.32 (0.22 - 0.41)	0.43 (0.30 - 0.57)	0.19 (0.08 - 0.30)	0.28 (0.11 - 0.45)	0.14 (-0.08 - 0.35)	0.34 (0.12 - 0.57)	0.36 (0.19 - 0.54)	0.44 (0.38 - 0.50)	0.55 (0.43 - 0.68)	0.48 (0.36 - 0.60)	0.31 (0.20 - 0.43)	0.41 (0.28 - 0.54)	0.52 (0.43 - 0.60)	0.36 (0.28 - 0.45)	0.44 (0.36 - 0.53)	0.45 (0.36 - 0.53)	0.44 (0.36 - 0.52)	0.41 (0.29 - 0.53)	0.50 (0.31 - 0.69)	0.45 (0.33 - 0.56)	0.50 (0.31 - 0.69)	0.43 (0.34 - 0.51)	0.41 (0.29 - 0.53)	0.46 (0.36 - 0.57)
MRibosomal_BMC.Med.Genomics.2011_PMID.21214954	0.54 (0.49 - 0.58)	0.53 (0.48 - 0.59)	0.50 (0.39 - 0.61)	0.42 (0.34 - 0.51)	0.52 (0.45 - 0.60)	0.40 (0.05 - 0.75)	0.47 (0.33 - 0.61)	0.43 (0.31 - 0.55)	0.56 (0.50 - 0.62)	0.50 (0.45 - 0.56)	0.50 (0.43 - 0.57)	0.40 (0.33 - 0.48)	0.39 (0.23 - 0.55)	0.33 (0.12 - 0.54)	0.42 (0.19 - 0.64)	0.28 (0.10 - 0.47)	0.40 (0.18 - 0.61)	0.63 (0.26 - 1.00)	0.55 (0.39 - 0.71)	0.23 (0.03 - 0.42)	0.58 (0.40 - 0.75)	0.63 (0.19 - 1.00)	0.59 (0.39 - 0.79)	0.41 (0.22 - 0.60)	0.69 (0.47 - 0.91)	0.67 (0.51 - 0.84)	0.33 (-0.21 - 0.88)	0.43 (0.27 - 0.59)	0.75 (0.48 - 1.00)	0.50 (NE)	0.54 (0.46 - 0.62)	0.62 (0.53 - 0.72)	0.60 (0.46 - 0.73)	0.64 (0.49 - 0.79)	0.39 (0.21 - 0.57)	0.11 (-0.12 - 0.35)	0.48 (0.24 - 0.72)	0.41 (0.23 - 0.59)	0.48 (0.42 - 0.54)	0.50 (0.38 - 0.61)	0.57 (0.45 - 0.69)	0.39 (0.26 - 0.51)	0.45 (0.32 - 0.57)	0.53 (0.45 - 0.62)	0.42 (0.33 - 0.50)	0.44 (0.36 - 0.53)	0.51 (0.43 - 0.60)	0.49 (0.41 - 0.57)	0.41 (0.29 - 0.53)	0.62 (0.42 - 0.81)	0.49 (0.37 - 0.61)	0.62 (0.42 - 0.81)	0.45 (0.37 - 0.54)	0.41 (0.29 - 0.53)	0.53 (0.43 - 0.64)
Ribosomal_Cluster_BMC.Med.Genomics.2011_PMID.21214954	0.54 (0.49 - 0.59)	0.54 (0.49 - 0.60)	0.48 (0.36 - 0.59)	0.43 (0.34 - 0.52)	0.55 (0.47 - 0.62)	0.38 (0.04 - 0.71)	0.45 (0.31 - 0.59)	0.44 (0.32 - 0.56)	0.57 (0.51 - 0.63)	0.50 (0.45 - 0.55)	0.50 (0.43 - 0.57)	0.40 (0.32 - 0.48)	0.37 (0.22 - 0.53)	0.36 (0.14 - 0.57)	0.42 (0.19 - 0.64)	0.30 (0.12 - 0.48)	0.42 (0.20 - 0.64)	0.67 (0.31 - 1.00)	0.55 (0.39 - 0.71)	0.30 (0.08 - 0.52)	0.58 (0.42 - 0.75)	0.70 (0.32 - 1.00)	0.57 (0.36 - 0.77)	0.41 (0.21 - 0.62)	0.74 (0.53 - 0.95)	0.60 (0.43 - 0.77)	0.36 (-0.20 - 0.92)	0.37 (0.21 - 0.53)	0.83 (0.61 - 1.00)	0.50 (NE)	0.53 (0.45 - 0.62)	0.62 (0.53 - 0.72)	0.60 (0.47 - 0.73)	0.59 (0.43 - 0.74)	0.35 (0.17 - 0.53)	0.14 (-0.15 - 0.42)	0.40 (0.14 - 0.66)	0.46 (0.28 - 0.65)	0.45 (0.39 - 0.52)	0.49 (0.37 - 0.61)	0.53 (0.41 - 0.65)	0.36 (0.24 - 0.48)	0.42 (0.29 - 0.55)	0.51 (0.43 - 0.59)	0.39 (0.30 - 0.48)	0.43 (0.35 - 0.52)	0.48 (0.39 - 0.57)	0.48 (0.40 - 0.56)	0.42 (0.29 - 0.54)	0.61 (0.41 - 0.82)	0.46 (0.34 - 0.58)	0.61 (0.41 - 0.82)	0.44 (0.35 - 0.53)	0.42 (0.29 - 0.54)	0.51 (0.41 - 0.62)
MM_Green10_BMC.Med.Genomics.2011_PMID.21214954	0.34 (0.29 - 0.38)	0.33 (0.28 - 0.38)	0.45 (0.34 - 0.56)	0.35 (0.26 - 0.44)	0.36 (0.29 - 0.43)	0.66 (0.42 - 0.90)	0.39 (0.26 - 0.53)	0.33 (0.21 - 0.45)	0.33 (0.27 - 0.39)	0.35 (0.30 - 0.40)	0.32 (0.25 - 0.38)	0.32 (0.24 - 0.40)	0.40 (0.23 - 0.57)	0.12 (-0.00 - 0.25)	0.46 (0.23 - 0.69)	0.43 (0.24 - 0.63)	0.26 (0.08 - 0.44)	0.35 (0.06 - 0.64)	0.37 (0.22 - 0.53)	0.32 (0.08 - 0.55)	0.17 (0.02 - 0.33)	0.42 (-0.11 - 0.95)	0.34 (0.16 - 0.53)	0.40 (0.19 - 0.61)	0.57 (0.35 - 0.79)	0.19 (0.04 - 0.33)	0.55 (0.31 - 0.79)	0.39 (0.24 - 0.55)	0.17 (-0.12 - 0.46)	0.00 (NE)	0.35 (0.27 - 0.43)	0.37 (0.27 - 0.47)	0.45 (0.31 - 0.59)	0.26 (0.12 - 0.39)	0.21 (0.06 - 0.36)	0.19 (-0.06 - 0.44)	0.16 (0.00 - 0.32)	0.31 (0.14 - 0.48)	0.37 (0.31 - 0.43)	0.43 (0.31 - 0.55)	0.37 (0.25 - 0.48)	0.33 (0.21 - 0.45)	0.33 (0.21 - 0.45)	0.40 (0.32 - 0.48)	0.33 (0.24 - 0.42)	0.38 (0.30 - 0.47)	0.35 (0.27 - 0.43)	0.39 (0.32 - 0.47)	0.40 (0.27 - 0.52)	0.38 (0.18 - 0.58)	0.40 (0.28 - 0.51)	0.38 (0.18 - 0.58)	0.40 (0.31 - 0.48)	0.40 (0.27 - 0.52)	0.39 (0.29 - 0.50)
Chromogramin_BMC.Med.Genomics.2011_PMID.21214954	0.31 (0.26 - 0.35)	0.29 (0.24 - 0.34)	0.38 (0.27 - 0.49)	0.35 (0.28 - 0.42)	0.28 (0.22 - 0.34)	0.55 (0.24 - 0.87)	0.34 (0.22 - 0.47)	0.22 (0.12 - 0.31)	0.31 (0.26 - 0.36)	0.30 (0.26 - 0.34)	0.24 (0.18 - 0.30)	0.31 (0.23 - 0.38)	0.39 (0.22 - 0.55)	0.29 (0.07 - 0.51)	0.41 (0.19 - 0.63)	0.25 (0.09 - 0.41)	0.30 (0.11 - 0.49)	0.37 (0.07 - 0.66)	0.42 (0.26 - 0.58)	0.15 (0.02 - 0.28)	0.26 (0.12 - 0.41)	0.32 (-0.08 - 0.71)	0.17 (0.03 - 0.32)	0.22 (0.06 - 0.39)	0.50 (0.30 - 0.70)	0.22 (0.09 - 0.36)	0.60 (0.21 - 0.99)	0.35 (0.19 - 0.50)	0.42 (0.03 - 0.80)	0.25 (NE)	0.29 (0.22 - 0.37)	0.31 (0.22 - 0.40)	0.44 (0.30 - 0.58)	0.18 (0.07 - 0.29)	0.26 (0.09 - 0.43)	0.28 (-0.11 - 0.66)	0.32 (0.07 - 0.58)	0.44 (0.26 - 0.62)	0.40 (0.34 - 0.46)	0.47 (0.35 - 0.59)	0.40 (0.28 - 0.51)	0.29 (0.18 - 0.41)	0.41 (0.28 - 0.55)	0.44 (0.35 - 0.52)	0.35 (0.27 - 0.44)	0.39 (0.31 - 0.47)	0.41 (0.32 - 0.49)	0.41 (0.33 - 0.48)	0.37 (0.25 - 0.49)	0.50 (0.30 - 0.71)	0.39 (0.27 - 0.50)	0.50 (0.30 - 0.71)	0.38 (0.30 - 0.46)	0.37 (0.25 - 0.49)	0.43 (0.32 - 0.53)
HS_Red5_BMC.Med.Genomics.2011_PMID.21214954	0.32 (0.27 - 0.36)	0.30 (0.25 - 0.35)	0.41 (0.30 - 0.52)	0.30 (0.23 - 0.37)	0.30 (0.24 - 0.37)	0.32 (0.06 - 0.58)	0.47 (0.33 - 0.60)	0.30 (0.19 - 0.41)	0.30 (0.24 - 0.35)	0.31 (0.27 - 0.36)	0.25 (0.20 - 0.31)	0.30 (0.22 - 0.37)	0.42 (0.24 - 0.59)	0.28 (0.07 - 0.48)	0.25 (0.06 - 0.45)	0.20 (0.05 - 0.35)	0.28 (0.09 - 0.47)	0.20 (-0.05 - 0.45)	0.34 (0.18 - 0.49)	0.19 (0.06 - 0.32)	0.32 (0.15 - 0.49)	0.33 (0.06 - 0.60)	0.30 (0.13 - 0.48)	0.19 (0.06 - 0.31)	0.45 (0.23 - 0.67)	0.30 (0.14 - 0.46)	0.36 (0.01 - 0.71)	0.42 (0.26 - 0.57)	0.71 (0.44 - 0.98)	0.50 (NE)	0.40 (0.31 - 0.48)	0.42 (0.32 - 0.52)	0.47 (0.33 - 0.60)	0.33 (0.18 - 0.49)	0.35 (0.17 - 0.54)	0.28 (-0.03 - 0.58)	0.36 (0.09 - 0.64)	0.38 (0.21 - 0.56)	0.40 (0.34 - 0.46)	0.43 (0.31 - 0.55)	0.40 (0.28 - 0.51)	0.36 (0.24 - 0.48)	0.39 (0.27 - 0.52)	0.41 (0.33 - 0.50)	0.38 (0.29 - 0.46)	0.40 (0.31 - 0.48)	0.39 (0.31 - 0.48)	0.42 (0.34 - 0.50)	0.40 (0.28 - 0.52)	0.42 (0.20 - 0.63)	0.45 (0.33 - 0.56)	0.42 (0.20 - 0.63)	0.43 (0.34 - 0.51)	0.40 (0.28 - 0.52)	0.44 (0.33 - 0.54)
Unknown_9_BMC.Med.Genomics.2011_PMID.21214954	0.33 (0.29 - 0.38)	0.32 (0.27 - 0.37)	0.38 (0.27 - 0.49)	0.36 (0.28 - 0.43)	0.31 (0.25 - 0.37)	0.37 (0.06 - 0.67)	0.40 (0.27 - 0.53)	0.25 (0.15 - 0.36)	0.34 (0.28 - 0.39)	0.32 (0.27 - 0.36)	0.27 (0.21 - 0.33)	0.30 (0.23 - 0.37)	0.40 (0.24 - 0.57)	0.33 (0.12 - 0.54)	0.38 (0.16 - 0.60)	0.17 (0.04 - 0.31)	0.30 (0.10 - 0.49)	0.42 (0.13 - 0.70)	0.46 (0.29 - 0.62)	0.19 (0.01 - 0.36)	0.34 (0.17 - 0.51)	0.39 (0.12 - 0.65)	0.22 (0.06 - 0.38)	0.20 (0.06 - 0.34)	0.51 (0.30 - 0.72)	0.27 (0.13 - 0.42)	0.44 (-0.05 - 0.93)	0.38 (0.22 - 0.54)	0.54 (0.22 - 0.87)	0.50 (NE)	0.35 (0.27 - 0.43)	0.40 (0.30 - 0.49)	0.52 (0.39 - 0.66)	0.28 (0.15 - 0.41)	0.27 (0.10 - 0.45)	0.28 (-0.14 - 0.70)	0.36 (0.10 - 0.63)	0.46 (0.28 - 0.64)	0.45 (0.38 - 0.51)	0.48 (0.36 - 0.60)	0.48 (0.37 - 0.60)	0.39 (0.27 - 0.51)	0.42 (0.28 - 0.55)	0.48 (0.40 - 0.57)	0.40 (0.31 - 0.49)	0.44 (0.35 - 0.52)	0.45 (0.36 - 0.54)	0.42 (0.34 - 0.50)	0.35 (0.23 - 0.47)	0.52 (0.31 - 0.74)	0.43 (0.32 - 0.55)	0.52 (0.31 - 0.74)	0.39 (0.31 - 0.48)	0.35 (0.23 - 0.47)	0.47 (0.36 - 0.57)
Secretoglobin_BMC.Med.Genomics.2011_PMID.21214954	0.31 (0.26 - 0.35)	0.29 (0.25 - 0.34)	0.39 (0.28 - 0.50)	0.43 (0.35 - 0.51)	0.26 (0.19 - 0.32)	0.52 (0.11 - 0.93)	0.42 (0.28 - 0.56)	0.38 (0.27 - 0.49)	0.27 (0.22 - 0.32)	0.33 (0.29 - 0.38)	0.29 (0.23 - 0.35)	0.44 (0.36 - 0.52)	0.59 (0.43 - 0.75)	0.48 (0.25 - 0.72)	0.42 (0.20 - 0.64)	0.49 (0.29 - 0.70)	0.33 (0.13 - 0.52)	0.15 (-0.06 - 0.36)	0.37 (0.21 - 0.52)	0.35 (0.12 - 0.59)	0.23 (0.09 - 0.36)	0.21 (-0.21 - 0.63)	0.32 (0.13 - 0.50)	0.29 (0.12 - 0.46)	0.16 (-0.03 - 0.35)	0.24 (0.09 - 0.39)	0.64 (0.04 - 1.00)	0.42 (0.26 - 0.58)	0.33 (-0.08 - 0.75)	0.25 (NE)	0.32 (0.25 - 0.40)	0.27 (0.19 - 0.36)	0.35 (0.22 - 0.48)	0.22 (0.09 - 0.34)	0.49 (0.29 - 0.68)	0.92 (0.73 - 1.00)	0.34 (0.09 - 0.58)	0.32 (0.16 - 0.49)	0.46 (0.40 - 0.52)	0.41 (0.29 - 0.53)	0.39 (0.27 - 0.50)	0.55 (0.42 - 0.67)	0.51 (0.38 - 0.64)	0.40 (0.32 - 0.48)	0.53 (0.44 - 0.62)	0.47 (0.39 - 0.56)	0.45 (0.36 - 0.53)	0.41 (0.33 - 0.48)	0.37 (0.25 - 0.49)	0.30 (0.13 - 0.48)	0.49 (0.37 - 0.61)	0.30 (0.13 - 0.48)	0.43 (0.35 - 0.52)	0.37 (0.25 - 0.49)	0.43 (0.32 - 0.53)
MM_Green14_BMC.Med.Genomics.2011_PMID.21214954	0.26 (0.21 - 0.30)	0.24 (0.20 - 0.29)	0.38 (0.27 - 0.49)	0.28 (0.21 - 0.35)	0.24 (0.18 - 0.30)	0.48 (0.19 - 0.76)	0.41 (0.27 - 0.55)	0.33 (0.21 - 0.45)	0.22 (0.17 - 0.27)	0.29 (0.24 - 0.33)	0.25 (0.19 - 0.31)	0.30 (0.22 - 0.38)	0.47 (0.29 - 0.64)	0.16 (0.01 - 0.32)	0.30 (0.09 - 0.51)	0.33 (0.15 - 0.52)	0.18 (0.02 - 0.33)	0.05 (-0.06 - 0.16)	0.25 (0.10 - 0.40)	0.25 (0.05 - 0.46)	0.13 (-0.03 - 0.28)	0.23 (-0.22 - 0.68)	0.30 (0.11 - 0.48)	0.23 (0.08 - 0.38)	0.30 (0.14 - 0.45)	0.21 (0.06 - 0.35)	0.42 (0.09 - 0.76)	0.38 (0.23 - 0.54)	0.27 (-0.21 - 0.75)	0.25 (NE)	0.36 (0.27 - 0.44)	0.35 (0.24 - 0.45)	0.41 (0.27 - 0.55)	0.26 (0.12 - 0.41)	0.35 (0.17 - 0.53)	0.47 (0.13 - 0.82)	0.29 (0.07 - 0.51)	0.24 (0.09 - 0.40)	0.38 (0.32 - 0.44)	0.39 (0.27 - 0.51)	0.33 (0.22 - 0.44)	0.41 (0.28 - 0.53)	0.39 (0.27 - 0.52)	0.36 (0.28 - 0.44)	0.40 (0.31 - 0.49)	0.40 (0.31 - 0.48)	0.36 (0.28 - 0.44)	0.40 (0.32 - 0.48)	0.38 (0.26 - 0.50)	0.32 (0.11 - 0.54)	0.46 (0.34 - 0.58)	0.32 (0.11 - 0.54)	0.42 (0.34 - 0.50)	0.38 (0.26 - 0.50)	0.41 (0.31 - 0.52)
MUnknown_20_BMC.Med.Genomics.2011_PMID.21214954	0.31 (0.26 - 0.35)	0.30 (0.25 - 0.35)	0.39 (0.29 - 0.50)	0.41 (0.34 - 0.48)	0.28 (0.22 - 0.34)	0.72 (0.53 - 0.92)	0.34 (0.21 - 0.47)	0.28 (0.18 - 0.38)	0.30 (0.25 - 0.36)	0.32 (0.27 - 0.36)	0.26 (0.20 - 0.32)	0.35 (0.27 - 0.43)	0.48 (0.31 - 0.65)	0.32 (0.08 - 0.55)	0.50 (0.27 - 0.73)	0.47 (0.26 - 0.67)	0.33 (0.14 - 0.53)	0.37 (-0.00 - 0.74)	0.36 (0.21 - 0.52)	0.23 (0.09 - 0.37)	0.19 (0.06 - 0.32)	0.28 (-0.18 - 0.74)	0.18 (0.04 - 0.32)	0.31 (0.11 - 0.50)	0.47 (0.26 - 0.67)	0.16 (0.04 - 0.27)	0.68 (0.45 - 0.91)	0.37 (0.22 - 0.52)	0.19 (-0.14 - 0.51)	0.00 (NE)	0.27 (0.20 - 0.34)	0.26 (0.17 - 0.35)	0.38 (0.24 - 0.51)	0.18 (0.06 - 0.29)	0.23 (0.08 - 0.38)	0.22 (-0.05 - 0.50)	0.26 (0.06 - 0.47)	0.46 (0.28 - 0.64)	0.39 (0.33 - 0.45)	0.47 (0.35 - 0.59)	0.38 (0.26 - 0.49)	0.35 (0.23 - 0.47)	0.36 (0.23 - 0.48)	0.42 (0.34 - 0.51)	0.36 (0.27 - 0.44)	0.42 (0.33 - 0.50)	0.37 (0.28 - 0.45)	0.41 (0.33 - 0.49)	0.36 (0.24 - 0.48)	0.43 (0.21 - 0.65)	0.44 (0.32 - 0.56)	0.43 (0.21 - 0.65)	0.40 (0.32 - 0.49)	0.36 (0.24 - 0.48)	0.44 (0.33 - 0.54)
MUnknown_32_BMC.Med.Genomics.2011_PMID.21214954	0.40 (0.36 - 0.45)	0.40 (0.35 - 0.45)	0.41 (0.30 - 0.52)	0.48 (0.41 - 0.55)	0.38 (0.32 - 0.44)	0.58 (0.31 - 0.85)	0.37 (0.24 - 0.50)	0.30 (0.19 - 0.41)	0.43 (0.37 - 0.48)	0.38 (0.33 - 0.43)	0.36 (0.29 - 0.42)	0.37 (0.29 - 0.45)	0.44 (0.27 - 0.61)	0.42 (0.19 - 0.64)	0.51 (0.29 - 0.74)	0.43 (0.22 - 0.63)	0.48 (0.26 - 0.70)	0.67 (0.40 - 0.93)	0.52 (0.35 - 0.68)	0.25 (0.08 - 0.41)	0.42 (0.25 - 0.59)	0.42 (0.05 - 0.79)	0.24 (0.07 - 0.41)	0.29 (0.11 - 0.46)	0.62 (0.45 - 0.80)	0.33 (0.17 - 0.48)	0.60 (0.17 - 1.00)	0.39 (0.23 - 0.54)	0.40 (0.10 - 0.70)	0.00 (NE)	0.33 (0.25 - 0.40)	0.37 (0.28 - 0.46)	0.52 (0.38 - 0.66)	0.23 (0.11 - 0.35)	0.28 (0.10 - 0.45)	0.31 (-0.16 - 0.77)	0.35 (0.12 - 0.58)	0.50 (0.32 - 0.68)	0.43 (0.37 - 0.49)	0.49 (0.37 - 0.60)	0.47 (0.35 - 0.59)	0.37 (0.25 - 0.49)	0.39 (0.26 - 0.52)	0.48 (0.40 - 0.56)	0.38 (0.29 - 0.47)	0.43 (0.35 - 0.52)	0.43 (0.34 - 0.52)	0.45 (0.37 - 0.53)	0.42 (0.29 - 0.54)	0.54 (0.34 - 0.73)	0.44 (0.32 - 0.55)	0.54 (0.34 - 0.73)	0.43 (0.34 - 0.51)	0.42 (0.29 - 0.54)	0.47 (0.37 - 0.57)
MUnknown_19_BMC.Med.Genomics.2011_PMID.21214954	0.42 (0.37 - 0.47)	0.41 (0.35 - 0.46)	0.44 (0.32 - 0.55)	0.52 (0.42 - 0.62)	0.38 (0.31 - 0.46)	0.38 (0.09 - 0.68)	0.47 (0.33 - 0.60)	0.37 (0.25 - 0.50)	0.42 (0.36 - 0.48)	0.41 (0.36 - 0.46)	0.35 (0.29 - 0.42)	0.49 (0.40 - 0.57)	0.55 (0.39 - 0.72)	0.67 (0.44 - 0.89)	0.45 (0.22 - 0.68)	0.45 (0.25 - 0.65)	0.48 (0.25 - 0.70)	0.43 (0.14 - 0.72)	0.54 (0.38 - 0.71)	0.37 (0.06 - 0.69)	0.66 (0.44 - 0.87)	0.28 (0.07 - 0.49)	0.28 (0.10 - 0.46)	0.27 (0.11 - 0.44)	0.36 (0.13 - 0.59)	0.41 (0.21 - 0.61)	0.59 (0.32 - 0.86)	0.44 (0.28 - 0.60)	0.65 (0.37 - 0.92)	0.75 (NE)	0.42 (0.34 - 0.50)	0.41 (0.31 - 0.51)	0.49 (0.35 - 0.63)	0.35 (0.20 - 0.49)	0.53 (0.34 - 0.71)	0.61 (0.25 - 0.97)	0.57 (0.32 - 0.82)	0.59 (0.41 - 0.77)	0.53 (0.47 - 0.60)	0.50 (0.39 - 0.62)	0.55 (0.43 - 0.66)	0.54 (0.42 - 0.67)	0.54 (0.41 - 0.68)	0.53 (0.44 - 0.61)	0.54 (0.45 - 0.64)	0.52 (0.44 - 0.61)	0.55 (0.46 - 0.63)	0.51 (0.44 - 0.59)	0.43 (0.31 - 0.56)	0.59 (0.42 - 0.76)	0.55 (0.43 - 0.66)	0.59 (0.42 - 0.76)	0.49 (0.41 - 0.58)	0.43 (0.31 - 0.56)	0.56 (0.46 - 0.66)
MM_Green12_BMC.Med.Genomics.2011_PMID.21214954	0.34 (0.29 - 0.38)	0.32 (0.27 - 0.37)	0.41 (0.30 - 0.52)	0.47 (0.38 - 0.55)	0.28 (0.21 - 0.34)	0.52 (0.23 - 0.80)	0.44 (0.31 - 0.57)	0.35 (0.24 - 0.47)	0.31 (0.25 - 0.36)	0.35 (0.30 - 0.39)	0.27 (0.21 - 0.33)	0.45 (0.37 - 0.53)	0.61 (0.45 - 0.77)	0.59 (0.35 - 0.82)	0.42 (0.20 - 0.64)	0.40 (0.20 - 0.59)	0.39 (0.18 - 0.61)	0.32 (0.04 - 0.59)	0.43 (0.27 - 0.59)	0.33 (0.07 - 0.58)	0.38 (0.20 - 0.56)	0.11 (-0.11 - 0.32)	0.26 (0.09 - 0.44)	0.22 (0.08 - 0.36)	0.28 (0.07 - 0.48)	0.23 (0.07 - 0.39)	0.68 (0.39 - 0.97)	0.46 (0.30 - 0.62)	0.38 (0.09 - 0.66)	0.75 (NE)	0.36 (0.28 - 0.44)	0.34 (0.25 - 0.43)	0.42 (0.28 - 0.55)	0.27 (0.14 - 0.40)	0.50 (0.31 - 0.68)	0.61 (0.25 - 0.97)	0.51 (0.28 - 0.75)	0.44 (0.26 - 0.62)	0.49 (0.42 - 0.55)	0.45 (0.33 - 0.56)	0.47 (0.36 - 0.59)	0.51 (0.39 - 0.64)	0.52 (0.39 - 0.65)	0.46 (0.38 - 0.54)	0.52 (0.42 - 0.61)	0.48 (0.39 - 0.56)	0.49 (0.41 - 0.58)	0.45 (0.38 - 0.53)	0.37 (0.25 - 0.49)	0.43 (0.25 - 0.61)	0.54 (0.42 - 0.65)	0.43 (0.25 - 0.61)	0.46 (0.37 - 0.54)	0.37 (0.25 - 0.49)	0.50 (0.40 - 0.60)
MM_Red17_BMC.Med.Genomics.2011_PMID.21214954	0.33 (0.29 - 0.38)	0.31 (0.26 - 0.36)	0.40 (0.29 - 0.51)	0.48 (0.40 - 0.57)	0.27 (0.20 - 0.33)	0.52 (0.21 - 0.84)	0.41 (0.28 - 0.55)	0.34 (0.22 - 0.45)	0.31 (0.25 - 0.36)	0.34 (0.29 - 0.38)	0.29 (0.23 - 0.35)	0.46 (0.37 - 0.54)	0.56 (0.40 - 0.73)	0.61 (0.36 - 0.85)	0.50 (0.27 - 0.74)	0.48 (0.28 - 0.68)	0.37 (0.16 - 0.57)	0.27 (0.02 - 0.52)	0.47 (0.31 - 0.63)	0.33 (0.08 - 0.59)	0.35 (0.19 - 0.51)	0.19 (-0.15 - 0.53)	0.25 (0.08 - 0.42)	0.26 (0.09 - 0.43)	0.21 (-0.01 - 0.42)	0.23 (0.07 - 0.39)	0.69 (0.42 - 0.96)	0.43 (0.27 - 0.58)	0.42 (0.11 - 0.72)	0.50 (NE)	0.34 (0.26 - 0.41)	0.30 (0.22 - 0.39)	0.40 (0.26 - 0.53)	0.21 (0.10 - 0.32)	0.47 (0.28 - 0.66)	0.81 (0.55 - 1.00)	0.41 (0.16 - 0.66)	0.43 (0.25 - 0.61)	0.50 (0.44 - 0.56)	0.46 (0.34 - 0.58)	0.44 (0.33 - 0.56)	0.56 (0.43 - 0.69)	0.54 (0.40 - 0.67)	0.45 (0.37 - 0.53)	0.55 (0.46 - 0.64)	0.51 (0.42 - 0.59)	0.49 (0.40 - 0.58)	0.45 (0.37 - 0.52)	0.38 (0.26 - 0.50)	0.45 (0.26 - 0.64)	0.51 (0.39 - 0.63)	0.45 (0.26 - 0.64)	0.45 (0.36 - 0.53)	0.38 (0.26 - 0.50)	0.49 (0.38 - 0.59)
MUnknown_8_BMC.Med.Genomics.2011_PMID.21214954	0.26 (0.22 - 0.30)	0.24 (0.20 - 0.29)	0.34 (0.23 - 0.45)	0.36 (0.29 - 0.43)	0.22 (0.16 - 0.27)	0.61 (0.30 - 0.92)	0.32 (0.19 - 0.44)	0.30 (0.20 - 0.40)	0.23 (0.18 - 0.28)	0.27 (0.23 - 0.32)	0.22 (0.17 - 0.27)	0.35 (0.27 - 0.42)	0.53 (0.37 - 0.70)	0.31 (0.10 - 0.53)	0.36 (0.15 - 0.58)	0.36 (0.17 - 0.54)	0.23 (0.05 - 0.40)	0.17 (-0.10 - 0.43)	0.34 (0.19 - 0.50)	0.25 (0.08 - 0.42)	0.20 (0.06 - 0.34)	0.25 (-0.24 - 0.73)	0.14 (0.02 - 0.26)	0.23 (0.06 - 0.41)	0.28 (0.11 - 0.44)	0.10 (0.01 - 0.19)	0.72 (0.46 - 0.98)	0.31 (0.16 - 0.45)	0.29 (-0.11 - 0.69)	0.25 (NE)	0.27 (0.20 - 0.34)	0.24 (0.16 - 0.32)	0.34 (0.21 - 0.47)	0.15 (0.05 - 0.25)	0.33 (0.15 - 0.51)	0.58 (0.14 - 1.00)	0.35 (0.10 - 0.60)	0.36 (0.19 - 0.53)	0.41 (0.35 - 0.47)	0.44 (0.32 - 0.55)	0.34 (0.23 - 0.45)	0.44 (0.31 - 0.56)	0.42 (0.29 - 0.55)	0.39 (0.31 - 0.47)	0.43 (0.34 - 0.52)	0.44 (0.35 - 0.52)	0.38 (0.29 - 0.46)	0.38 (0.31 - 0.46)	0.33 (0.21 - 0.44)	0.38 (0.19 - 0.58)	0.43 (0.32 - 0.55)	0.38 (0.19 - 0.58)	0.38 (0.30 - 0.47)	0.33 (0.21 - 0.44)	0.42 (0.31 - 0.52)
MM_Green25_BMC.Med.Genomics.2011_PMID.21214954	0.23 (0.19 - 0.27)	0.21 (0.17 - 0.26)	0.37 (0.26 - 0.47)	0.29 (0.22 - 0.36)	0.20 (0.15 - 0.26)	0.60 (0.28 - 0.92)	0.36 (0.23 - 0.49)	0.28 (0.18 - 0.38)	0.20 (0.15 - 0.24)	0.27 (0.22 - 0.31)	0.21 (0.15 - 0.27)	0.31 (0.24 - 0.39)	0.47 (0.30 - 0.64)	0.13 (-0.01 - 0.27)	0.32 (0.11 - 0.54)	0.37 (0.17 - 0.56)	0.18 (0.03 - 0.33)	0.13 (-0.05 - 0.32)	0.25 (0.11 - 0.39)	0.24 (0.04 - 0.44)	0.13 (0.01 - 0.25)	0.28 (-0.27 - 0.83)	0.18 (0.03 - 0.33)	0.27 (0.09 - 0.45)	0.23 (0.10 - 0.36)	0.09 (0.00 - 0.17)	0.64 (0.22 - 1.00)	0.35 (0.20 - 0.50)	0.23 (-0.22 - 0.68)	0.25 (NE)	0.28 (0.21 - 0.35)	0.26 (0.17 - 0.35)	0.37 (0.24 - 0.51)	0.16 (0.05 - 0.27)	0.29 (0.12 - 0.46)	0.44 (0.06 - 0.83)	0.25 (0.04 - 0.47)	0.29 (0.13 - 0.46)	0.36 (0.30 - 0.42)	0.36 (0.25 - 0.48)	0.33 (0.21 - 0.44)	0.38 (0.26 - 0.51)	0.36 (0.24 - 0.49)	0.34 (0.26 - 0.43)	0.37 (0.29 - 0.46)	0.37 (0.29 - 0.46)	0.34 (0.26 - 0.43)	0.36 (0.28 - 0.44)	0.32 (0.21 - 0.43)	0.33 (0.12 - 0.53)	0.41 (0.29 - 0.52)	0.33 (0.12 - 0.53)	0.37 (0.28 - 0.45)	0.32 (0.21 - 0.43)	0.38 (0.28 - 0.48)
GSEA_GP2_Immune_Tcell_Bcell.r.0.949_PerouLab_Immune_cell_Cluster_BMC_Med_Genomics_2011_PMID.21214954	0.69 (0.64 - 0.73)	0.69 (0.65 - 0.74)	0.60 (0.49 - 0.71)	0.66 (0.58 - 0.74)	0.68 (0.62 - 0.75)	0.38 (0.14 - 0.63)	0.65 (0.52 - 0.78)	0.73 (0.63 - 0.83)	0.68 (0.63 - 0.74)	0.68 (0.63 - 0.73)	0.72 (0.66 - 0.78)	0.73 (0.66 - 0.80)	0.66 (0.50 - 0.82)	0.82 (0.65 - 0.99)	0.57 (0.35 - 0.80)	0.60 (0.41 - 0.79)	0.76 (0.58 - 0.93)	0.62 (0.34 - 0.89)	0.63 (0.47 - 0.78)	0.78 (0.62 - 0.94)	0.85 (0.73 - 0.97)	0.58 (0.05 - 1.00)	0.73 (0.56 - 0.90)	0.66 (0.48 - 0.85)	0.44 (0.23 - 0.64)	0.82 (0.69 - 0.95)	0.49 (0.28 - 0.69)	0.66 (0.50 - 0.81)	0.77 (0.37 - 1.00)	1.00 (NE)	0.67 (0.60 - 0.75)	0.64 (0.55 - 0.74)	0.54 (0.41 - 0.68)	0.76 (0.62 - 0.89)	0.81 (0.68 - 0.95)	0.86 (0.65 - 1.00)	0.82 (0.66 - 0.98)	0.63 (0.46 - 0.81)	0.62 (0.56 - 0.68)	0.54 (0.42 - 0.66)	0.62 (0.50 - 0.73)	0.69 (0.57 - 0.81)	0.65 (0.52 - 0.77)	0.58 (0.50 - 0.66)	0.67 (0.58 - 0.75)	0.61 (0.53 - 0.70)	0.63 (0.55 - 0.72)	0.63 (0.55 - 0.71)	0.65 (0.54 - 0.77)	0.57 (0.36 - 0.79)	0.64 (0.53 - 0.76)	0.57 (0.36 - 0.79)	0.65 (0.57 - 0.73)	0.65 (0.54 - 0.77)	0.62 (0.51 - 0.72)
HS_Red12_BMC.Med.Genomics.2011_PMID.21214954	0.47 (0.42 - 0.52)	0.47 (0.41 - 0.52)	0.57 (0.45 - 0.68)	0.53 (0.44 - 0.62)	0.46 (0.38 - 0.53)	0.83 (0.53 - 1.00)	0.48 (0.34 - 0.62)	0.51 (0.39 - 0.63)	0.46 (0.39 - 0.52)	0.49 (0.44 - 0.54)	0.51 (0.44 - 0.58)	0.56 (0.48 - 0.64)	0.61 (0.45 - 0.78)	0.46 (0.23 - 0.68)	0.59 (0.37 - 0.81)	0.72 (0.55 - 0.89)	0.47 (0.25 - 0.69)	0.45 (0.11 - 0.79)	0.38 (0.22 - 0.54)	0.52 (0.28 - 0.76)	0.35 (0.17 - 0.53)	0.35 (0.01 - 0.69)	0.48 (0.28 - 0.68)	0.57 (0.37 - 0.77)	0.47 (0.22 - 0.72)	0.38 (0.20 - 0.56)	0.73 (0.24 - 1.00)	0.55 (0.39 - 0.71)	0.13 (-0.06 - 0.31)	0.00 (NE)	0.41 (0.32 - 0.50)	0.35 (0.25 - 0.45)	0.38 (0.24 - 0.51)	0.33 (0.17 - 0.49)	0.53 (0.34 - 0.72)	0.61 (0.21 - 1.00)	0.51 (0.24 - 0.79)	0.43 (0.25 - 0.62)	0.45 (0.39 - 0.52)	0.48 (0.36 - 0.59)	0.43 (0.31 - 0.55)	0.49 (0.36 - 0.61)	0.43 (0.30 - 0.56)	0.45 (0.37 - 0.54)	0.46 (0.37 - 0.55)	0.48 (0.39 - 0.57)	0.43 (0.34 - 0.52)	0.50 (0.42 - 0.58)	0.56 (0.43 - 0.68)	0.34 (0.17 - 0.52)	0.53 (0.41 - 0.64)	0.34 (0.17 - 0.52)	0.54 (0.46 - 0.63)	0.56 (0.43 - 0.68)	0.46 (0.37 - 0.56)
MM_Green9_BMC.Med.Genomics.2011_PMID.21214954	0.43 (0.38 - 0.48)	0.44 (0.38 - 0.49)	0.43 (0.32 - 0.54)	0.38 (0.30 - 0.46)	0.46 (0.38 - 0.53)	0.42 (0.07 - 0.76)	0.39 (0.26 - 0.52)	0.39 (0.27 - 0.52)	0.45 (0.39 - 0.51)	0.42 (0.36 - 0.47)	0.40 (0.33 - 0.47)	0.32 (0.24 - 0.39)	0.35 (0.19 - 0.51)	0.24 (0.03 - 0.45)	0.35 (0.14 - 0.57)	0.37 (0.19 - 0.56)	0.29 (0.10 - 0.49)	0.53 (0.20 - 0.87)	0.50 (0.34 - 0.66)	0.33 (0.10 - 0.55)	0.35 (0.16 - 0.54)	0.70 (0.44 - 0.96)	0.41 (0.21 - 0.60)	0.41 (0.23 - 0.59)	0.68 (0.49 - 0.88)	0.34 (0.16 - 0.51)	0.32 (-0.11 - 0.75)	0.37 (0.22 - 0.52)	0.48 (0.15 - 0.81)	0.25 (NE)	0.45 (0.37 - 0.53)	0.51 (0.41 - 0.61)	0.52 (0.38 - 0.66)	0.44 (0.29 - 0.59)	0.29 (0.12 - 0.45)	0.11 (-0.08 - 0.30)	0.30 (0.08 - 0.52)	0.38 (0.20 - 0.55)	0.42 (0.36 - 0.48)	0.50 (0.38 - 0.62)	0.44 (0.33 - 0.56)	0.29 (0.17 - 0.41)	0.42 (0.29 - 0.55)	0.47 (0.39 - 0.56)	0.35 (0.26 - 0.44)	0.40 (0.32 - 0.49)	0.43 (0.34 - 0.52)	0.41 (0.34 - 0.49)	0.43 (0.30 - 0.56)	0.48 (0.29 - 0.67)	0.36 (0.25 - 0.48)	0.48 (0.29 - 0.67)	0.40 (0.31 - 0.48)	0.43 (0.30 - 0.56)	0.40 (0.30 - 0.50)
X3p21Amplicon_BMC.Med.Genomics.2011_PMID.21214954	0.33 (0.29 - 0.38)	0.33 (0.28 - 0.38)	0.38 (0.27 - 0.49)	0.44 (0.36 - 0.51)	0.31 (0.25 - 0.37)	0.62 (0.40 - 0.83)	0.34 (0.22 - 0.47)	0.24 (0.13 - 0.34)	0.35 (0.30 - 0.41)	0.33 (0.29 - 0.38)	0.29 (0.23 - 0.35)	0.35 (0.27 - 0.43)	0.41 (0.23 - 0.58)	0.38 (0.15 - 0.61)	0.49 (0.26 - 0.72)	0.38 (0.19 - 0.58)	0.40 (0.19 - 0.61)	0.63 (0.36 - 0.90)	0.47 (0.31 - 0.63)	0.21 (0.04 - 0.37)	0.29 (0.14 - 0.44)	0.33 (-0.05 - 0.72)	0.20 (0.05 - 0.36)	0.28 (0.10 - 0.45)	0.52 (0.32 - 0.71)	0.24 (0.10 - 0.37)	0.63 (0.34 - 0.92)	0.35 (0.20 - 0.50)	0.33 (-0.04 - 0.70)	0.00 (NE)	0.30 (0.23 - 0.37)	0.33 (0.23 - 0.42)	0.47 (0.33 - 0.61)	0.20 (0.09 - 0.32)	0.24 (0.08 - 0.40)	0.25 (-0.13 - 0.63)	0.30 (0.08 - 0.52)	0.43 (0.25 - 0.61)	0.43 (0.37 - 0.49)	0.50 (0.38 - 0.62)	0.43 (0.31 - 0.55)	0.35 (0.24 - 0.47)	0.43 (0.29 - 0.57)	0.47 (0.38 - 0.55)	0.39 (0.30 - 0.48)	0.43 (0.35 - 0.52)	0.43 (0.34 - 0.52)	0.41 (0.34 - 0.49)	0.35 (0.24 - 0.47)	0.51 (0.31 - 0.70)	0.42 (0.30 - 0.53)	0.51 (0.31 - 0.70)	0.39 (0.30 - 0.47)	0.35 (0.24 - 0.47)	0.45 (0.35 - 0.55)
X16.13_Amplicon_BMC.Med.Genomics.2011_PMID.21214954	0.32 (0.27 - 0.36)	0.31 (0.26 - 0.36)	0.39 (0.28 - 0.49)	0.41 (0.33 - 0.49)	0.31 (0.24 - 0.37)	0.73 (0.52 - 0.94)	0.32 (0.19 - 0.45)	0.27 (0.17 - 0.37)	0.32 (0.27 - 0.38)	0.33 (0.28 - 0.37)	0.28 (0.22 - 0.34)	0.34 (0.26 - 0.41)	0.40 (0.23 - 0.58)	0.24 (0.03 - 0.46)	0.50 (0.27 - 0.73)	0.55 (0.34 - 0.75)	0.38 (0.18 - 0.59)	0.50 (0.20 - 0.80)	0.35 (0.19 - 0.50)	0.24 (0.10 - 0.38)	0.22 (0.07 - 0.36)	0.25 (-0.19 - 0.68)	0.20 (0.05 - 0.34)	0.32 (0.12 - 0.51)	0.54 (0.31 - 0.76)	0.20 (0.06 - 0.33)	0.62 (0.39 - 0.84)	0.35 (0.20 - 0.50)	0.15 (-0.15 - 0.44)	0.00 (NE)	0.27 (0.20 - 0.34)	0.28 (0.19 - 0.36)	0.40 (0.27 - 0.54)	0.16 (0.06 - 0.26)	0.21 (0.07 - 0.35)	0.19 (-0.06 - 0.45)	0.25 (0.06 - 0.45)	0.42 (0.24 - 0.60)	0.39 (0.33 - 0.45)	0.48 (0.36 - 0.60)	0.38 (0.27 - 0.50)	0.33 (0.21 - 0.44)	0.35 (0.23 - 0.47)	0.43 (0.35 - 0.51)	0.34 (0.25 - 0.42)	0.41 (0.32 - 0.49)	0.37 (0.28 - 0.45)	0.42 (0.34 - 0.50)	0.39 (0.27 - 0.51)	0.44 (0.24 - 0.65)	0.44 (0.32 - 0.56)	0.44 (0.24 - 0.65)	0.42 (0.33 - 0.50)	0.39 (0.27 - 0.51)	0.44 (0.34 - 0.54)
MUnknown_9_BMC.Med.Genomics.2011_PMID.21214954	0.39 (0.34 - 0.43)	0.39 (0.34 - 0.44)	0.38 (0.27 - 0.49)	0.40 (0.32 - 0.47)	0.39 (0.32 - 0.46)	0.50 (0.21 - 0.79)	0.33 (0.20 - 0.46)	0.29 (0.18 - 0.39)	0.42 (0.36 - 0.48)	0.38 (0.33 - 0.43)	0.34 (0.28 - 0.41)	0.29 (0.22 - 0.36)	0.35 (0.19 - 0.52)	0.28 (0.07 - 0.49)	0.42 (0.19 - 0.64)	0.37 (0.18 - 0.56)	0.39 (0.19 - 0.60)	0.55 (0.26 - 0.84)	0.45 (0.29 - 0.61)	0.22 (0.10 - 0.34)	0.31 (0.13 - 0.48)	0.47 (0.13 - 0.82)	0.29 (0.11 - 0.47)	0.35 (0.17 - 0.53)	0.66 (0.43 - 0.88)	0.35 (0.19 - 0.52)	0.44 (-0.03 - 0.90)	0.33 (0.18 - 0.48)	0.33 (-0.08 - 0.75)	0.00 (NE)	0.39 (0.31 - 0.47)	0.46 (0.36 - 0.56)	0.54 (0.41 - 0.68)	0.35 (0.19 - 0.50)	0.18 (0.05 - 0.30)	0.06 (-0.07 - 0.19)	0.25 (0.05 - 0.44)	0.47 (0.28 - 0.65)	0.42 (0.36 - 0.49)	0.49 (0.37 - 0.61)	0.48 (0.37 - 0.60)	0.31 (0.19 - 0.43)	0.39 (0.26 - 0.53)	0.49 (0.40 - 0.57)	0.35 (0.26 - 0.44)	0.41 (0.32 - 0.49)	0.44 (0.35 - 0.53)	0.40 (0.32 - 0.48)	0.36 (0.24 - 0.48)	0.50 (0.30 - 0.71)	0.39 (0.27 - 0.50)	0.50 (0.30 - 0.71)	0.37 (0.29 - 0.46)	0.36 (0.24 - 0.48)	0.43 (0.32 - 0.53)
X1p36_Amplicon_BMC.Med.Genomics.2011_PMID.21214954	0.54 (0.50 - 0.59)	0.56 (0.51 - 0.60)	0.47 (0.36 - 0.58)	0.51 (0.44 - 0.58)	0.56 (0.49 - 0.62)	0.48 (0.13 - 0.84)	0.41 (0.27 - 0.54)	0.41 (0.30 - 0.53)	0.59 (0.54 - 0.65)	0.52 (0.47 - 0.57)	0.54 (0.48 - 0.61)	0.41 (0.33 - 0.49)	0.38 (0.22 - 0.54)	0.49 (0.27 - 0.70)	0.54 (0.32 - 0.77)	0.41 (0.20 - 0.61)	0.52 (0.30 - 0.73)	0.77 (0.52 - 1.00)	0.62 (0.47 - 0.78)	0.35 (0.17 - 0.53)	0.55 (0.39 - 0.72)	0.77 (0.58 - 0.97)	0.47 (0.27 - 0.67)	0.53 (0.35 - 0.72)	0.78 (0.60 - 0.95)	0.48 (0.31 - 0.66)	0.40 (-0.21 - 1.00)	0.40 (0.24 - 0.55)	0.54 (0.25 - 0.83)	0.25 (NE)	0.49 (0.41 - 0.58)	0.59 (0.49 - 0.68)	0.59 (0.46 - 0.72)	0.55 (0.39 - 0.71)	0.28 (0.12 - 0.44)	0.11 (-0.12 - 0.35)	0.38 (0.16 - 0.59)	0.57 (0.40 - 0.75)	0.51 (0.45 - 0.57)	0.57 (0.46 - 0.69)	0.61 (0.50 - 0.73)	0.38 (0.26 - 0.50)	0.46 (0.33 - 0.60)	0.59 (0.51 - 0.68)	0.42 (0.33 - 0.51)	0.49 (0.40 - 0.57)	0.54 (0.45 - 0.63)	0.48 (0.41 - 0.56)	0.44 (0.32 - 0.56)	0.66 (0.48 - 0.83)	0.43 (0.31 - 0.55)	0.66 (0.48 - 0.83)	0.43 (0.35 - 0.52)	0.44 (0.32 - 0.56)	0.51 (0.41 - 0.60)
HS_Green24_BMC.Med.Genomics.2011_PMID.21214954	0.60 (0.56 - 0.65)	0.62 (0.57 - 0.67)	0.54 (0.42 - 0.65)	0.54 (0.46 - 0.61)	0.64 (0.57 - 0.70)	0.62 (0.27 - 0.97)	0.44 (0.31 - 0.58)	0.50 (0.38 - 0.62)	0.65 (0.60 - 0.70)	0.59 (0.54 - 0.64)	0.62 (0.55 - 0.69)	0.46 (0.38 - 0.54)	0.42 (0.25 - 0.58)	0.44 (0.21 - 0.68)	0.58 (0.36 - 0.80)	0.49 (0.28 - 0.69)	0.51 (0.29 - 0.72)	0.90 (0.72 - 1.00)	0.61 (0.45 - 0.77)	0.48 (0.28 - 0.67)	0.59 (0.42 - 0.75)	0.81 (0.54 - 1.00)	0.60 (0.40 - 0.79)	0.64 (0.47 - 0.81)	0.82 (0.64 - 1.00)	0.56 (0.38 - 0.75)	0.49 (-0.04 - 1.00)	0.46 (0.30 - 0.62)	0.48 (0.14 - 0.82)	0.25 (NE)	0.55 (0.46 - 0.63)	0.62 (0.53 - 0.72)	0.56 (0.42 - 0.69)	0.67 (0.52 - 0.82)	0.35 (0.18 - 0.53)	0.11 (-0.12 - 0.35)	0.46 (0.24 - 0.69)	0.60 (0.43 - 0.78)	0.50 (0.44 - 0.56)	0.59 (0.47 - 0.71)	0.60 (0.48 - 0.71)	0.37 (0.25 - 0.49)	0.43 (0.30 - 0.57)	0.59 (0.51 - 0.68)	0.40 (0.31 - 0.49)	0.49 (0.40 - 0.57)	0.52 (0.43 - 0.61)	0.50 (0.42 - 0.58)	0.49 (0.36 - 0.61)	0.64 (0.45 - 0.82)	0.45 (0.32 - 0.57)	0.64 (0.45 - 0.82)	0.47 (0.38 - 0.55)	0.49 (0.36 - 0.61)	0.51 (0.41 - 0.61)
Unknown_8_BMC.Med.Genomics.2011_PMID.21214954	0.58 (0.54 - 0.62)	0.59 (0.54 - 0.64)	0.53 (0.42 - 0.64)	0.54 (0.47 - 0.61)	0.61 (0.54 - 0.67)	0.62 (0.31 - 0.92)	0.44 (0.30 - 0.58)	0.45 (0.34 - 0.57)	0.63 (0.57 - 0.68)	0.57 (0.52 - 0.61)	0.57 (0.50 - 0.64)	0.46 (0.38 - 0.54)	0.39 (0.23 - 0.55)	0.47 (0.25 - 0.70)	0.59 (0.37 - 0.81)	0.50 (0.29 - 0.71)	0.54 (0.32 - 0.76)	0.92 (0.74 - 1.00)	0.58 (0.42 - 0.74)	0.44 (0.25 - 0.62)	0.55 (0.39 - 0.72)	0.72 (0.47 - 0.97)	0.54 (0.34 - 0.74)	0.62 (0.45 - 0.79)	0.81 (0.66 - 0.97)	0.55 (0.38 - 0.73)	0.51 (0.05 - 0.97)	0.46 (0.30 - 0.62)	0.44 (0.10 - 0.77)	0.25 (NE)	0.52 (0.44 - 0.60)	0.58 (0.49 - 0.68)	0.56 (0.42 - 0.69)	0.60 (0.44 - 0.75)	0.32 (0.15 - 0.49)	0.11 (-0.12 - 0.35)	0.39 (0.17 - 0.62)	0.56 (0.38 - 0.74)	0.50 (0.44 - 0.56)	0.57 (0.45 - 0.69)	0.58 (0.47 - 0.70)	0.38 (0.26 - 0.50)	0.44 (0.30 - 0.57)	0.58 (0.50 - 0.66)	0.41 (0.32 - 0.50)	0.48 (0.40 - 0.57)	0.52 (0.43 - 0.60)	0.49 (0.42 - 0.57)	0.49 (0.37 - 0.62)	0.60 (0.42 - 0.78)	0.44 (0.32 - 0.56)	0.60 (0.42 - 0.78)	0.47 (0.38 - 0.55)	0.49 (0.37 - 0.62)	0.50 (0.40 - 0.60)
MM_Red21_BMC.Med.Genomics.2011_PMID.21214954	0.54 (0.49 - 0.58)	0.53 (0.48 - 0.58)	0.59 (0.47 - 0.70)	0.50 (0.42 - 0.58)	0.54 (0.47 - 0.60)	0.55 (0.20 - 0.89)	0.59 (0.46 - 0.72)	0.65 (0.54 - 0.77)	0.50 (0.45 - 0.56)	0.56 (0.51 - 0.61)	0.59 (0.52 - 0.65)	0.60 (0.52 - 0.68)	0.59 (0.42 - 0.75)	0.51 (0.29 - 0.72)	0.46 (0.24 - 0.69)	0.59 (0.39 - 0.78)	0.43 (0.22 - 0.65)	0.37 (0.09 - 0.64)	0.45 (0.29 - 0.61)	0.65 (0.41 - 0.89)	0.47 (0.30 - 0.65)	0.54 (0.22 - 0.86)	0.68 (0.49 - 0.88)	0.63 (0.46 - 0.80)	0.33 (0.15 - 0.50)	0.59 (0.42 - 0.75)	0.58 (0.04 - 1.00)	0.61 (0.45 - 0.77)	0.46 (0.17 - 0.75)	0.50 (NE)	0.58 (0.50 - 0.66)	0.51 (0.41 - 0.60)	0.42 (0.28 - 0.55)	0.59 (0.44 - 0.74)	0.76 (0.60 - 0.93)	0.75 (0.26 - 1.00)	0.68 (0.46 - 0.90)	0.36 (0.18 - 0.53)	0.48 (0.42 - 0.54)	0.45 (0.34 - 0.57)	0.41 (0.29 - 0.53)	0.54 (0.41 - 0.66)	0.54 (0.41 - 0.68)	0.43 (0.35 - 0.52)	0.54 (0.45 - 0.63)	0.49 (0.41 - 0.58)	0.47 (0.38 - 0.56)	0.51 (0.43 - 0.58)	0.59 (0.47 - 0.71)	0.36 (0.19 - 0.54)	0.51 (0.39 - 0.62)	0.36 (0.19 - 0.54)	0.55 (0.46 - 0.63)	0.59 (0.47 - 0.71)	0.46 (0.36 - 0.56)
GSEA_GP22_16Q22_24_amplicon.r.0.927_PerouLab_16q24x_BMC_Med_Genomics_2011_PMID.21214954	0.65 (0.61 - 0.70)	0.67 (0.62 - 0.72)	0.58 (0.47 - 0.69)	0.56 (0.48 - 0.64)	0.69 (0.63 - 0.76)	0.59 (0.26 - 0.92)	0.51 (0.37 - 0.65)	0.58 (0.46 - 0.70)	0.69 (0.64 - 0.74)	0.64 (0.60 - 0.69)	0.68 (0.61 - 0.74)	0.52 (0.44 - 0.60)	0.39 (0.23 - 0.55)	0.51 (0.27 - 0.74)	0.62 (0.40 - 0.83)	0.52 (0.32 - 0.72)	0.58 (0.37 - 0.80)	0.88 (0.68 - 1.00)	0.63 (0.48 - 0.79)	0.57 (0.34 - 0.80)	0.62 (0.45 - 0.80)	0.79 (0.42 - 1.00)	0.68 (0.49 - 0.86)	0.68 (0.51 - 0.86)	0.81 (0.62 - 1.00)	0.71 (0.54 - 0.88)	0.45 (-0.01 - 0.91)	0.52 (0.36 - 0.68)	0.46 (0.13 - 0.79)	0.50 (NE)	0.62 (0.54 - 0.70)	0.68 (0.59 - 0.77)	0.59 (0.46 - 0.72)	0.75 (0.62 - 0.88)	0.42 (0.24 - 0.60)	0.08 (-0.10 - 0.27)	0.52 (0.30 - 0.75)	0.58 (0.40 - 0.76)	0.52 (0.46 - 0.58)	0.58 (0.46 - 0.70)	0.60 (0.48 - 0.71)	0.39 (0.27 - 0.51)	0.48 (0.35 - 0.61)	0.59 (0.51 - 0.67)	0.44 (0.35 - 0.53)	0.49 (0.41 - 0.58)	0.54 (0.46 - 0.63)	0.53 (0.45 - 0.61)	0.54 (0.41 - 0.66)	0.65 (0.46 - 0.84)	0.45 (0.33 - 0.57)	0.65 (0.46 - 0.84)	0.49 (0.40 - 0.58)	0.54 (0.41 - 0.66)	0.52 (0.41 - 0.62)
MUnknown_11_BMC.Med.Genomics.2011_PMID.21214954	0.71 (0.67 - 0.75)	0.72 (0.68 - 0.77)	0.61 (0.50 - 0.72)	0.60 (0.52 - 0.68)	0.75 (0.69 - 0.82)	0.45 (0.06 - 0.84)	0.57 (0.43 - 0.71)	0.63 (0.52 - 0.74)	0.75 (0.70 - 0.80)	0.68 (0.63 - 0.73)	0.72 (0.66 - 0.78)	0.57 (0.49 - 0.66)	0.42 (0.26 - 0.58)	0.61 (0.38 - 0.83)	0.58 (0.36 - 0.81)	0.53 (0.32 - 0.73)	0.71 (0.52 - 0.90)	0.88 (0.68 - 1.00)	0.68 (0.53 - 0.83)	0.65 (0.44 - 0.87)	0.81 (0.68 - 0.93)	0.74 (0.22 - 1.00)	0.71 (0.54 - 0.89)	0.70 (0.52 - 0.88)	0.84 (0.67 - 1.00)	0.80 (0.67 - 0.94)	0.36 (-0.20 - 0.92)	0.58 (0.42 - 0.74)	0.71 (0.28 - 1.00)	0.75 (NE)	0.69 (0.61 - 0.77)	0.76 (0.68 - 0.84)	0.68 (0.56 - 0.81)	0.81 (0.69 - 0.92)	0.52 (0.33 - 0.71)	0.17 (-0.06 - 0.40)	0.65 (0.42 - 0.89)	0.70 (0.53 - 0.86)	0.58 (0.51 - 0.64)	0.61 (0.49 - 0.73)	0.66 (0.55 - 0.77)	0.47 (0.35 - 0.59)	0.54 (0.41 - 0.67)	0.64 (0.56 - 0.72)	0.50 (0.41 - 0.59)	0.55 (0.46 - 0.63)	0.60 (0.52 - 0.69)	0.60 (0.52 - 0.67)	0.62 (0.50 - 0.74)	0.75 (0.59 - 0.92)	0.50 (0.38 - 0.62)	0.75 (0.59 - 0.92)	0.55 (0.47 - 0.64)	0.62 (0.50 - 0.74)	0.58 (0.49 - 0.68)
MUnknown_29_BMC.Med.Genomics.2011_PMID.21214954	0.38 (0.33 - 0.43)	0.38 (0.33 - 0.44)	0.44 (0.33 - 0.56)	0.50 (0.41 - 0.58)	0.37 (0.30 - 0.44)	0.80 (0.54 - 1.00)	0.39 (0.25 - 0.52)	0.38 (0.27 - 0.49)	0.38 (0.32 - 0.44)	0.40 (0.35 - 0.45)	0.38 (0.32 - 0.45)	0.42 (0.34 - 0.50)	0.52 (0.35 - 0.69)	0.28 (0.04 - 0.51)	0.67 (0.46 - 0.88)	0.66 (0.46 - 0.86)	0.42 (0.21 - 0.63)	0.43 (0.09 - 0.78)	0.46 (0.29 - 0.63)	0.38 (0.17 - 0.59)	0.24 (0.09 - 0.39)	0.33 (-0.08 - 0.75)	0.31 (0.13 - 0.50)	0.47 (0.26 - 0.69)	0.51 (0.29 - 0.74)	0.19 (0.06 - 0.33)	0.69 (0.28 - 1.00)	0.44 (0.28 - 0.60)	0.10 (-0.06 - 0.27)	0.00 (NE)	0.33 (0.25 - 0.41)	0.29 (0.19 - 0.38)	0.37 (0.23 - 0.50)	0.24 (0.09 - 0.39)	0.37 (0.19 - 0.56)	0.50 (0.17 - 0.83)	0.35 (0.12 - 0.58)	0.43 (0.25 - 0.61)	0.43 (0.37 - 0.49)	0.48 (0.36 - 0.60)	0.40 (0.28 - 0.51)	0.42 (0.29 - 0.54)	0.40 (0.28 - 0.53)	0.44 (0.36 - 0.52)	0.41 (0.32 - 0.50)	0.45 (0.37 - 0.54)	0.40 (0.32 - 0.49)	0.46 (0.38 - 0.53)	0.45 (0.32 - 0.57)	0.41 (0.24 - 0.59)	0.49 (0.37 - 0.60)	0.41 (0.24 - 0.59)	0.47 (0.38 - 0.55)	0.45 (0.32 - 0.57)	0.46 (0.36 - 0.56)
X17PP13_Amplicon_BMC.Med.Genomics.2011_PMID.21214954	0.53 (0.49 - 0.58)	0.54 (0.50 - 0.59)	0.46 (0.34 - 0.57)	0.51 (0.44 - 0.58)	0.55 (0.48 - 0.61)	0.53 (0.20 - 0.87)	0.38 (0.25 - 0.51)	0.40 (0.30 - 0.51)	0.58 (0.53 - 0.64)	0.51 (0.46 - 0.56)	0.54 (0.47 - 0.61)	0.39 (0.32 - 0.47)	0.38 (0.22 - 0.54)	0.51 (0.27 - 0.74)	0.57 (0.35 - 0.80)	0.44 (0.23 - 0.64)	0.47 (0.24 - 0.69)	0.72 (0.46 - 0.97)	0.62 (0.47 - 0.78)	0.35 (0.20 - 0.50)	0.50 (0.33 - 0.67)	0.77 (0.58 - 0.97)	0.47 (0.27 - 0.66)	0.56 (0.38 - 0.74)	0.76 (0.58 - 0.94)	0.47 (0.30 - 0.64)	0.42 (-0.11 - 0.96)	0.37 (0.22 - 0.52)	0.48 (0.19 - 0.77)	0.25 (NE)	0.47 (0.39 - 0.55)	0.55 (0.46 - 0.65)	0.58 (0.44 - 0.71)	0.49 (0.34 - 0.64)	0.27 (0.11 - 0.43)	0.08 (-0.10 - 0.27)	0.36 (0.14 - 0.58)	0.55 (0.37 - 0.73)	0.51 (0.44 - 0.57)	0.58 (0.46 - 0.69)	0.59 (0.48 - 0.71)	0.37 (0.25 - 0.49)	0.46 (0.33 - 0.59)	0.58 (0.50 - 0.67)	0.41 (0.32 - 0.51)	0.48 (0.40 - 0.57)	0.53 (0.44 - 0.62)	0.46 (0.38 - 0.53)	0.43 (0.31 - 0.55)	0.61 (0.44 - 0.79)	0.40 (0.29 - 0.52)	0.61 (0.44 - 0.79)	0.42 (0.33 - 0.50)	0.43 (0.31 - 0.55)	0.47 (0.38 - 0.57)
X13q14_Amplicon_BMC.Med.Genomics.2011_PMID.21214954	0.51 (0.47 - 0.56)	0.53 (0.48 - 0.58)	0.47 (0.36 - 0.58)	0.50 (0.42 - 0.57)	0.53 (0.46 - 0.60)	0.56 (0.24 - 0.89)	0.39 (0.26 - 0.53)	0.40 (0.29 - 0.51)	0.56 (0.51 - 0.62)	0.50 (0.45 - 0.55)	0.52 (0.45 - 0.59)	0.39 (0.31 - 0.46)	0.36 (0.21 - 0.52)	0.44 (0.21 - 0.67)	0.59 (0.37 - 0.81)	0.48 (0.28 - 0.68)	0.46 (0.24 - 0.67)	0.72 (0.45 - 0.99)	0.57 (0.41 - 0.73)	0.36 (0.18 - 0.54)	0.42 (0.24 - 0.59)	0.75 (0.53 - 0.98)	0.47 (0.27 - 0.67)	0.55 (0.36 - 0.73)	0.77 (0.60 - 0.95)	0.44 (0.26 - 0.62)	0.40 (-0.03 - 0.82)	0.39 (0.24 - 0.55)	0.42 (0.11 - 0.72)	0.00 (NE)	0.46 (0.38 - 0.54)	0.54 (0.45 - 0.64)	0.55 (0.41 - 0.68)	0.46 (0.30 - 0.62)	0.25 (0.09 - 0.40)	0.06 (-0.07 - 0.19)	0.29 (0.09 - 0.49)	0.48 (0.30 - 0.66)	0.47 (0.41 - 0.53)	0.54 (0.42 - 0.66)	0.52 (0.40 - 0.64)	0.35 (0.23 - 0.48)	0.44 (0.31 - 0.57)	0.53 (0.45 - 0.61)	0.40 (0.31 - 0.49)	0.45 (0.37 - 0.54)	0.48 (0.39 - 0.57)	0.46 (0.38 - 0.54)	0.45 (0.32 - 0.57)	0.60 (0.42 - 0.78)	0.40 (0.29 - 0.52)	0.60 (0.42 - 0.78)	0.42 (0.34 - 0.51)	0.45 (0.32 - 0.57)	0.47 (0.37 - 0.57)
X11q13_Amplicon_BMC.Med.Genomics.2011_PMID.21214954	0.42 (0.37 - 0.46)	0.42 (0.37 - 0.47)	0.44 (0.33 - 0.55)	0.45 (0.38 - 0.53)	0.42 (0.36 - 0.48)	0.63 (0.34 - 0.93)	0.37 (0.24 - 0.50)	0.31 (0.20 - 0.41)	0.45 (0.39 - 0.50)	0.41 (0.36 - 0.46)	0.36 (0.30 - 0.42)	0.36 (0.28 - 0.43)	0.36 (0.20 - 0.52)	0.41 (0.19 - 0.64)	0.57 (0.35 - 0.80)	0.43 (0.23 - 0.63)	0.39 (0.18 - 0.60)	0.63 (0.36 - 0.91)	0.50 (0.34 - 0.67)	0.31 (0.13 - 0.48)	0.40 (0.24 - 0.56)	0.42 (-0.02 - 0.86)	0.24 (0.08 - 0.41)	0.37 (0.20 - 0.54)	0.66 (0.47 - 0.85)	0.39 (0.23 - 0.56)	0.56 (0.09 - 1.00)	0.39 (0.23 - 0.54)	0.31 (0.01 - 0.61)	0.00 (NE)	0.34 (0.27 - 0.42)	0.40 (0.30 - 0.50)	0.50 (0.36 - 0.64)	0.30 (0.15 - 0.45)	0.21 (0.07 - 0.35)	0.11 (-0.12 - 0.35)	0.29 (0.08 - 0.49)	0.57 (0.38 - 0.75)	0.46 (0.40 - 0.52)	0.54 (0.42 - 0.66)	0.52 (0.41 - 0.64)	0.35 (0.23 - 0.47)	0.42 (0.28 - 0.55)	0.53 (0.45 - 0.62)	0.38 (0.29 - 0.47)	0.45 (0.37 - 0.54)	0.47 (0.39 - 0.56)	0.44 (0.36 - 0.52)	0.39 (0.27 - 0.51)	0.54 (0.35 - 0.73)	0.44 (0.32 - 0.55)	0.54 (0.35 - 0.73)	0.42 (0.33 - 0.50)	0.39 (0.27 - 0.51)	0.47 (0.37 - 0.57)
GSEA_GP9_Cell_cell_adhesion.r.960_PerouLab_MClaudin_Cluster_BMC_Med_Genomics_2011_PMID.21214954	0.44 (0.40 - 0.49)	0.45 (0.40 - 0.50)	0.43 (0.32 - 0.54)	0.45 (0.38 - 0.52)	0.46 (0.39 - 0.52)	0.59 (0.31 - 0.87)	0.34 (0.21 - 0.46)	0.33 (0.23 - 0.43)	0.48 (0.43 - 0.54)	0.43 (0.38 - 0.48)	0.42 (0.35 - 0.49)	0.34 (0.27 - 0.42)	0.35 (0.19 - 0.50)	0.36 (0.13 - 0.58)	0.50 (0.27 - 0.72)	0.46 (0.25 - 0.66)	0.39 (0.18 - 0.60)	0.68 (0.41 - 0.96)	0.53 (0.37 - 0.69)	0.31 (0.16 - 0.45)	0.36 (0.19 - 0.52)	0.56 (0.25 - 0.87)	0.34 (0.16 - 0.53)	0.47 (0.28 - 0.65)	0.71 (0.52 - 0.90)	0.37 (0.21 - 0.54)	0.53 (0.13 - 0.92)	0.34 (0.19 - 0.49)	0.27 (-0.01 - 0.55)	0.00 (NE)	0.39 (0.31 - 0.47)	0.45 (0.35 - 0.55)	0.52 (0.38 - 0.65)	0.34 (0.20 - 0.48)	0.23 (0.08 - 0.38)	0.11 (-0.12 - 0.35)	0.27 (0.08 - 0.46)	0.46 (0.28 - 0.64)	0.44 (0.38 - 0.50)	0.54 (0.42 - 0.66)	0.47 (0.36 - 0.59)	0.30 (0.18 - 0.42)	0.41 (0.28 - 0.55)	0.51 (0.42 - 0.59)	0.36 (0.27 - 0.45)	0.43 (0.35 - 0.51)	0.45 (0.36 - 0.53)	0.43 (0.35 - 0.50)	0.41 (0.29 - 0.53)	0.54 (0.36 - 0.72)	0.38 (0.27 - 0.50)	0.54 (0.36 - 0.72)	0.40 (0.31 - 0.48)	0.41 (0.29 - 0.53)	0.43 (0.34 - 0.53)
X16q23_Amplicon_BMC.Med.Genomics.2011_PMID.21214954	0.67 (0.62 - 0.71)	0.69 (0.64 - 0.73)	0.58 (0.47 - 0.69)	0.58 (0.50 - 0.66)	0.71 (0.65 - 0.78)	0.65 (0.38 - 0.92)	0.51 (0.37 - 0.64)	0.60 (0.48 - 0.72)	0.71 (0.66 - 0.76)	0.66 (0.62 - 0.71)	0.69 (0.63 - 0.76)	0.56 (0.47 - 0.64)	0.43 (0.26 - 0.60)	0.54 (0.32 - 0.77)	0.65 (0.43 - 0.86)	0.57 (0.37 - 0.76)	0.61 (0.40 - 0.81)	0.88 (0.70 - 1.00)	0.60 (0.44 - 0.76)	0.62 (0.40 - 0.84)	0.66 (0.49 - 0.83)	0.77 (0.37 - 1.00)	0.68 (0.50 - 0.86)	0.74 (0.58 - 0.89)	0.81 (0.62 - 0.99)	0.73 (0.56 - 0.90)	0.55 (0.19 - 0.92)	0.53 (0.37 - 0.69)	0.44 (0.07 - 0.81)	0.25 (NE)	0.62 (0.54 - 0.70)	0.67 (0.58 - 0.76)	0.57 (0.44 - 0.71)	0.74 (0.61 - 0.88)	0.44 (0.25 - 0.62)	0.17 (-0.08 - 0.42)	0.51 (0.26 - 0.76)	0.64 (0.47 - 0.81)	0.54 (0.48 - 0.60)	0.59 (0.47 - 0.71)	0.61 (0.50 - 0.73)	0.44 (0.31 - 0.56)	0.50 (0.37 - 0.64)	0.60 (0.52 - 0.69)	0.47 (0.38 - 0.56)	0.52 (0.43 - 0.61)	0.56 (0.47 - 0.65)	0.55 (0.48 - 0.63)	0.58 (0.45 - 0.70)	0.67 (0.47 - 0.86)	0.48 (0.36 - 0.60)	0.67 (0.47 - 0.86)	0.52 (0.44 - 0.61)	0.58 (0.45 - 0.70)	0.54 (0.44 - 0.64)
HS_Green6_BMC.Med.Genomics.2011_PMID.21214954	0.68 (0.63 - 0.72)	0.68 (0.63 - 0.72)	0.61 (0.50 - 0.72)	0.64 (0.56 - 0.72)	0.67 (0.60 - 0.74)	0.47 (0.17 - 0.77)	0.65 (0.52 - 0.79)	0.72 (0.62 - 0.83)	0.66 (0.61 - 0.72)	0.67 (0.62 - 0.72)	0.71 (0.65 - 0.77)	0.73 (0.65 - 0.80)	0.65 (0.49 - 0.82)	0.79 (0.61 - 0.98)	0.57 (0.35 - 0.80)	0.61 (0.42 - 0.80)	0.73 (0.54 - 0.91)	0.58 (0.30 - 0.86)	0.56 (0.40 - 0.72)	0.77 (0.61 - 0.93)	0.84 (0.71 - 0.96)	0.58 (0.05 - 1.00)	0.71 (0.53 - 0.89)	0.65 (0.47 - 0.84)	0.42 (0.20 - 0.63)	0.81 (0.68 - 0.94)	0.62 (0.34 - 0.89)	0.66 (0.51 - 0.82)	0.75 (0.35 - 1.00)	1.00 (NE)	0.66 (0.58 - 0.74)	0.62 (0.53 - 0.72)	0.53 (0.40 - 0.67)	0.73 (0.59 - 0.87)	0.79 (0.65 - 0.94)	0.83 (0.59 - 1.00)	0.79 (0.62 - 0.97)	0.61 (0.44 - 0.79)	0.61 (0.55 - 0.67)	0.53 (0.41 - 0.65)	0.61 (0.50 - 0.73)	0.70 (0.58 - 0.82)	0.63 (0.50 - 0.76)	0.57 (0.49 - 0.65)	0.66 (0.58 - 0.75)	0.61 (0.52 - 0.69)	0.62 (0.54 - 0.71)	0.62 (0.54 - 0.70)	0.63 (0.51 - 0.75)	0.55 (0.34 - 0.77)	0.65 (0.54 - 0.76)	0.55 (0.34 - 0.77)	0.64 (0.56 - 0.72)	0.63 (0.51 - 0.75)	0.62 (0.52 - 0.72)
MUnknown_5_BMC.Med.Genomics.2011_PMID.21214954	0.35 (0.31 - 0.40)	0.33 (0.28 - 0.38)	0.46 (0.35 - 0.57)	0.45 (0.37 - 0.53)	0.29 (0.23 - 0.36)	0.38 (0.11 - 0.66)	0.53 (0.40 - 0.67)	0.41 (0.29 - 0.53)	0.31 (0.25 - 0.36)	0.36 (0.31 - 0.41)	0.31 (0.25 - 0.38)	0.47 (0.39 - 0.56)	0.57 (0.40 - 0.74)	0.56 (0.32 - 0.79)	0.35 (0.14 - 0.56)	0.44 (0.24 - 0.65)	0.40 (0.19 - 0.61)	0.17 (-0.04 - 0.37)	0.45 (0.28 - 0.61)	0.37 (0.16 - 0.57)	0.38 (0.19 - 0.56)	0.25 (-0.11 - 0.60)	0.34 (0.16 - 0.53)	0.25 (0.09 - 0.40)	0.19 (-0.00 - 0.38)	0.32 (0.12 - 0.52)	0.50 (0.18 - 0.82)	0.49 (0.33 - 0.65)	0.71 (0.45 - 0.97)	0.75 (NE)	0.39 (0.30 - 0.47)	0.34 (0.24 - 0.43)	0.42 (0.28 - 0.55)	0.25 (0.12 - 0.38)	0.54 (0.35 - 0.73)	0.69 (0.37 - 1.00)	0.48 (0.22 - 0.74)	0.38 (0.21 - 0.56)	0.45 (0.39 - 0.51)	0.39 (0.27 - 0.51)	0.38 (0.26 - 0.49)	0.53 (0.40 - 0.66)	0.52 (0.38 - 0.66)	0.38 (0.30 - 0.47)	0.52 (0.43 - 0.62)	0.46 (0.37 - 0.54)	0.44 (0.35 - 0.53)	0.47 (0.39 - 0.55)	0.48 (0.35 - 0.60)	0.40 (0.21 - 0.58)	0.51 (0.39 - 0.63)	0.40 (0.21 - 0.58)	0.49 (0.41 - 0.58)	0.48 (0.35 - 0.60)	0.47 (0.37 - 0.57)
MUnknown_22_BMC.Med.Genomics.2011_PMID.21214954	0.29 (0.24 - 0.33)	0.28 (0.23 - 0.32)	0.39 (0.28 - 0.50)	0.40 (0.33 - 0.48)	0.25 (0.19 - 0.31)	0.74 (0.44 - 1.00)	0.33 (0.21 - 0.46)	0.29 (0.19 - 0.38)	0.27 (0.22 - 0.33)	0.32 (0.27 - 0.36)	0.27 (0.21 - 0.33)	0.37 (0.29 - 0.45)	0.49 (0.32 - 0.66)	0.33 (0.11 - 0.54)	0.42 (0.19 - 0.65)	0.58 (0.37 - 0.78)	0.29 (0.10 - 0.47)	0.30 (-0.05 - 0.65)	0.32 (0.17 - 0.48)	0.25 (0.10 - 0.40)	0.13 (0.03 - 0.24)	0.30 (-0.29 - 0.88)	0.18 (0.03 - 0.33)	0.34 (0.14 - 0.54)	0.35 (0.15 - 0.55)	0.12 (0.02 - 0.22)	0.77 (0.35 - 1.00)	0.37 (0.22 - 0.52)	0.10 (-0.11 - 0.32)	0.00 (NE)	0.27 (0.20 - 0.34)	0.23 (0.15 - 0.31)	0.33 (0.20 - 0.45)	0.15 (0.05 - 0.26)	0.32 (0.15 - 0.49)	0.50 (0.16 - 0.84)	0.32 (0.10 - 0.54)	0.42 (0.24 - 0.60)	0.39 (0.33 - 0.44)	0.44 (0.33 - 0.56)	0.33 (0.22 - 0.44)	0.38 (0.26 - 0.50)	0.38 (0.26 - 0.51)	0.39 (0.31 - 0.47)	0.38 (0.30 - 0.47)	0.42 (0.33 - 0.50)	0.36 (0.27 - 0.44)	0.40 (0.33 - 0.48)	0.39 (0.27 - 0.50)	0.40 (0.22 - 0.58)	0.42 (0.30 - 0.54)	0.40 (0.22 - 0.58)	0.40 (0.32 - 0.49)	0.39 (0.27 - 0.50)	0.41 (0.32 - 0.51)
MM_Red14_BMC.Med.Genomics.2011_PMID.21214954	0.69 (0.65 - 0.74)	0.70 (0.65 - 0.75)	0.63 (0.53 - 0.74)	0.68 (0.61 - 0.76)	0.70 (0.63 - 0.76)	0.65 (0.41 - 0.90)	0.61 (0.48 - 0.74)	0.73 (0.63 - 0.84)	0.69 (0.63 - 0.74)	0.69 (0.64 - 0.73)	0.74 (0.68 - 0.80)	0.74 (0.67 - 0.81)	0.65 (0.49 - 0.81)	0.75 (0.56 - 0.94)	0.68 (0.47 - 0.89)	0.72 (0.55 - 0.89)	0.70 (0.50 - 0.90)	0.70 (0.45 - 0.95)	0.63 (0.47 - 0.79)	0.82 (0.69 - 0.95)	0.81 (0.68 - 0.94)	0.61 (0.23 - 0.99)	0.68 (0.49 - 0.87)	0.75 (0.61 - 0.90)	0.47 (0.23 - 0.71)	0.79 (0.64 - 0.94)	0.77 (0.51 - 1.00)	0.67 (0.53 - 0.82)	0.56 (0.15 - 0.97)	0.50 (NE)	0.61 (0.52 - 0.69)	0.56 (0.46 - 0.66)	0.48 (0.35 - 0.62)	0.66 (0.51 - 0.81)	0.78 (0.63 - 0.93)	0.81 (0.52 - 1.00)	0.79 (0.59 - 1.00)	0.64 (0.46 - 0.81)	0.61 (0.55 - 0.67)	0.57 (0.45 - 0.69)	0.60 (0.49 - 0.72)	0.66 (0.54 - 0.78)	0.62 (0.49 - 0.74)	0.59 (0.51 - 0.67)	0.64 (0.55 - 0.72)	0.61 (0.53 - 0.70)	0.61 (0.53 - 0.69)	0.61 (0.53 - 0.69)	0.64 (0.52 - 0.75)	0.56 (0.31 - 0.80)	0.61 (0.50 - 0.73)	0.56 (0.31 - 0.80)	0.62 (0.54 - 0.71)	0.64 (0.52 - 0.75)	0.59 (0.48 - 0.71)
MHistone_BMC.Med.Genomics.2011_PMID.21214954	0.42 (0.38 - 0.47)	0.42 (0.37 - 0.48)	0.44 (0.33 - 0.55)	0.54 (0.47 - 0.62)	0.40 (0.34 - 0.47)	0.72 (0.53 - 0.90)	0.37 (0.24 - 0.51)	0.38 (0.27 - 0.49)	0.44 (0.38 - 0.49)	0.43 (0.38 - 0.47)	0.41 (0.34 - 0.47)	0.44 (0.36 - 0.52)	0.49 (0.32 - 0.66)	0.51 (0.23 - 0.78)	0.71 (0.51 - 0.91)	0.66 (0.47 - 0.85)	0.54 (0.32 - 0.76)	0.63 (0.34 - 0.93)	0.41 (0.24 - 0.58)	0.41 (0.24 - 0.59)	0.36 (0.19 - 0.52)	0.32 (-0.03 - 0.66)	0.26 (0.09 - 0.43)	0.46 (0.27 - 0.64)	0.52 (0.33 - 0.72)	0.33 (0.17 - 0.48)	0.64 (0.45 - 0.83)	0.43 (0.27 - 0.59)	0.21 (-0.03 - 0.44)	0.00 (NE)	0.32 (0.24 - 0.40)	0.30 (0.20 - 0.39)	0.38 (0.25 - 0.52)	0.23 (0.10 - 0.36)	0.35 (0.17 - 0.52)	0.39 (0.00 - 0.77)	0.39 (0.16 - 0.63)	0.56 (0.38 - 0.74)	0.44 (0.38 - 0.51)	0.54 (0.42 - 0.66)	0.44 (0.32 - 0.56)	0.38 (0.26 - 0.50)	0.41 (0.28 - 0.53)	0.49 (0.41 - 0.57)	0.39 (0.30 - 0.48)	0.47 (0.38 - 0.55)	0.42 (0.34 - 0.51)	0.49 (0.42 - 0.57)	0.47 (0.35 - 0.60)	0.48 (0.30 - 0.67)	0.51 (0.40 - 0.63)	0.48 (0.30 - 0.67)	0.50 (0.41 - 0.58)	0.47 (0.35 - 0.60)	0.50 (0.40 - 0.60)
HS_Green23_BMC.Med.Genomics.2011_PMID.21214954	0.43 (0.39 - 0.48)	0.43 (0.38 - 0.48)	0.47 (0.36 - 0.58)	0.61 (0.54 - 0.68)	0.37 (0.31 - 0.44)	0.81 (0.64 - 0.97)	0.39 (0.25 - 0.52)	0.35 (0.25 - 0.46)	0.45 (0.40 - 0.51)	0.44 (0.39 - 0.49)	0.42 (0.35 - 0.49)	0.50 (0.42 - 0.58)	0.55 (0.38 - 0.73)	0.71 (0.46 - 0.96)	0.65 (0.44 - 0.86)	0.66 (0.48 - 0.85)	0.61 (0.40 - 0.82)	0.68 (0.41 - 0.96)	0.53 (0.36 - 0.69)	0.32 (0.16 - 0.48)	0.44 (0.27 - 0.61)	0.39 (0.08 - 0.69)	0.32 (0.14 - 0.50)	0.39 (0.20 - 0.59)	0.44 (0.25 - 0.64)	0.28 (0.12 - 0.44)	0.85 (0.65 - 1.00)	0.45 (0.29 - 0.60)	0.17 (-0.04 - 0.38)	0.00 (NE)	0.34 (0.26 - 0.42)	0.31 (0.22 - 0.40)	0.37 (0.23 - 0.51)	0.25 (0.11 - 0.38)	0.39 (0.21 - 0.57)	0.36 (0.03 - 0.69)	0.44 (0.20 - 0.67)	0.47 (0.29 - 0.65)	0.44 (0.38 - 0.51)	0.49 (0.36 - 0.61)	0.47 (0.35 - 0.59)	0.40 (0.28 - 0.52)	0.41 (0.28 - 0.54)	0.48 (0.39 - 0.56)	0.40 (0.32 - 0.49)	0.44 (0.36 - 0.53)	0.44 (0.36 - 0.53)	0.49 (0.41 - 0.57)	0.43 (0.31 - 0.55)	0.45 (0.26 - 0.63)	0.57 (0.45 - 0.68)	0.45 (0.26 - 0.63)	0.50 (0.42 - 0.59)	0.43 (0.31 - 0.55)	0.52 (0.42 - 0.63)
MM_Green22_BMC.Med.Genomics.2011_PMID.21214954	0.31 (0.27 - 0.35)	0.28 (0.24 - 0.33)	0.46 (0.35 - 0.58)	0.38 (0.31 - 0.45)	0.25 (0.19 - 0.31)	0.65 (0.26 - 1.00)	0.43 (0.30 - 0.56)	0.32 (0.22 - 0.42)	0.27 (0.22 - 0.32)	0.33 (0.28 - 0.38)	0.28 (0.22 - 0.34)	0.41 (0.33 - 0.49)	0.49 (0.31 - 0.66)	0.37 (0.15 - 0.59)	0.38 (0.16 - 0.60)	0.36 (0.17 - 0.54)	0.19 (0.02 - 0.35)	0.27 (0.02 - 0.52)	0.47 (0.30 - 0.64)	0.23 (0.12 - 0.35)	0.25 (0.10 - 0.41)	0.32 (-0.26 - 0.89)	0.33 (0.14 - 0.52)	0.27 (0.09 - 0.45)	0.19 (0.03 - 0.36)	0.23 (0.09 - 0.38)	0.77 (0.38 - 1.00)	0.45 (0.29 - 0.61)	0.27 (-0.05 - 0.59)	0.50 (NE)	0.29 (0.22 - 0.37)	0.25 (0.17 - 0.34)	0.39 (0.25 - 0.52)	0.13 (0.03 - 0.23)	0.46 (0.27 - 0.65)	0.81 (0.54 - 1.00)	0.31 (0.07 - 0.55)	0.22 (0.08 - 0.37)	0.44 (0.38 - 0.51)	0.48 (0.36 - 0.60)	0.40 (0.29 - 0.52)	0.41 (0.28 - 0.53)	0.49 (0.36 - 0.62)	0.44 (0.36 - 0.52)	0.45 (0.36 - 0.54)	0.45 (0.36 - 0.53)	0.44 (0.36 - 0.53)	0.40 (0.32 - 0.47)	0.39 (0.27 - 0.52)	0.36 (0.18 - 0.54)	0.42 (0.30 - 0.54)	0.36 (0.18 - 0.54)	0.41 (0.32 - 0.49)	0.39 (0.27 - 0.52)	0.40 (0.30 - 0.50)
Interferon_Cluster_BMC.Med.Genomics.2011_PMID.21214954	0.70 (0.65 - 0.74)	0.71 (0.66 - 0.75)	0.59 (0.48 - 0.70)	0.68 (0.61 - 0.75)	0.71 (0.65 - 0.77)	0.62 (0.31 - 0.92)	0.57 (0.44 - 0.71)	0.66 (0.55 - 0.78)	0.72 (0.67 - 0.77)	0.68 (0.63 - 0.73)	0.71 (0.65 - 0.78)	0.70 (0.63 - 0.78)	0.61 (0.44 - 0.78)	0.77 (0.56 - 0.98)	0.70 (0.49 - 0.90)	0.68 (0.50 - 0.86)	0.76 (0.58 - 0.93)	0.85 (0.66 - 1.00)	0.58 (0.42 - 0.74)	0.71 (0.50 - 0.91)	0.84 (0.71 - 0.97)	0.56 (0.08 - 1.00)	0.67 (0.49 - 0.86)	0.71 (0.55 - 0.88)	0.65 (0.49 - 0.80)	0.80 (0.66 - 0.93)	0.72 (0.52 - 0.92)	0.59 (0.43 - 0.75)	0.69 (0.27 - 1.00)	1.00 (NE)	0.60 (0.52 - 0.69)	0.60 (0.50 - 0.70)	0.56 (0.42 - 0.69)	0.68 (0.54 - 0.82)	0.66 (0.47 - 0.85)	0.61 (0.29 - 0.93)	0.73 (0.49 - 0.96)	0.76 (0.61 - 0.91)	0.61 (0.55 - 0.67)	0.58 (0.46 - 0.70)	0.62 (0.51 - 0.73)	0.65 (0.53 - 0.77)	0.59 (0.46 - 0.72)	0.60 (0.52 - 0.68)	0.62 (0.53 - 0.71)	0.61 (0.52 - 0.70)	0.61 (0.52 - 0.69)	0.62 (0.54 - 0.70)	0.61 (0.49 - 0.73)	0.62 (0.40 - 0.84)	0.63 (0.51 - 0.74)	0.62 (0.40 - 0.84)	0.62 (0.54 - 0.70)	0.61 (0.49 - 0.73)	0.63 (0.52 - 0.73)
MM_Green16_BMC.Med.Genomics.2011_PMID.21214954	0.65 (0.61 - 0.69)	0.65 (0.60 - 0.69)	0.64 (0.53 - 0.75)	0.60 (0.52 - 0.67)	0.65 (0.59 - 0.72)	0.47 (0.20 - 0.73)	0.69 (0.56 - 0.82)	0.73 (0.63 - 0.83)	0.62 (0.57 - 0.68)	0.65 (0.60 - 0.70)	0.70 (0.63 - 0.76)	0.71 (0.64 - 0.79)	0.65 (0.49 - 0.81)	0.70 (0.48 - 0.92)	0.51 (0.29 - 0.74)	0.59 (0.39 - 0.79)	0.65 (0.45 - 0.85)	0.47 (0.18 - 0.75)	0.54 (0.38 - 0.71)	0.77 (0.65 - 0.88)	0.78 (0.64 - 0.91)	0.61 (0.19 - 1.00)	0.78 (0.61 - 0.94)	0.67 (0.49 - 0.86)	0.38 (0.17 - 0.59)	0.73 (0.58 - 0.88)	0.58 (0.22 - 0.93)	0.70 (0.55 - 0.85)	0.69 (0.27 - 1.00)	1.00 (NE)	0.67 (0.59 - 0.74)	0.62 (0.52 - 0.71)	0.50 (0.36 - 0.63)	0.73 (0.60 - 0.87)	0.83 (0.70 - 0.95)	0.92 (0.73 - 1.00)	0.77 (0.59 - 0.95)	0.53 (0.35 - 0.72)	0.59 (0.53 - 0.65)	0.50 (0.38 - 0.62)	0.56 (0.45 - 0.68)	0.68 (0.56 - 0.80)	0.62 (0.50 - 0.75)	0.53 (0.45 - 0.61)	0.65 (0.56 - 0.74)	0.58 (0.50 - 0.66)	0.59 (0.51 - 0.68)	0.61 (0.53 - 0.69)	0.64 (0.52 - 0.75)	0.55 (0.35 - 0.75)	0.62 (0.51 - 0.74)	0.55 (0.35 - 0.75)	0.63 (0.55 - 0.71)	0.64 (0.52 - 0.75)	0.60 (0.50 - 0.70)
HISTONE_BMC.Med.Genomics.2011_PMID.21214954	0.54 (0.50 - 0.59)	0.55 (0.50 - 0.60)	0.52 (0.41 - 0.63)	0.61 (0.54 - 0.69)	0.53 (0.47 - 0.60)	0.83 (0.67 - 0.99)	0.43 (0.29 - 0.56)	0.45 (0.33 - 0.56)	0.57 (0.52 - 0.63)	0.54 (0.49 - 0.59)	0.53 (0.46 - 0.59)	0.55 (0.46 - 0.63)	0.55 (0.36 - 0.74)	0.63 (0.34 - 0.92)	0.69 (0.49 - 0.89)	0.67 (0.48 - 0.86)	0.69 (0.48 - 0.89)	0.78 (0.55 - 1.00)	0.48 (0.32 - 0.64)	0.46 (0.30 - 0.62)	0.58 (0.40 - 0.75)	0.51 (0.20 - 0.82)	0.47 (0.27 - 0.67)	0.51 (0.32 - 0.70)	0.66 (0.48 - 0.84)	0.47 (0.30 - 0.65)	0.85 (0.68 - 1.00)	0.48 (0.32 - 0.65)	0.23 (-0.01 - 0.46)	0.25 (NE)	0.40 (0.32 - 0.48)	0.39 (0.29 - 0.49)	0.44 (0.30 - 0.58)	0.34 (0.20 - 0.48)	0.36 (0.18 - 0.54)	0.17 (-0.07 - 0.41)	0.43 (0.18 - 0.68)	0.55 (0.35 - 0.74)	0.52 (0.46 - 0.58)	0.57 (0.45 - 0.69)	0.56 (0.44 - 0.68)	0.44 (0.32 - 0.56)	0.49 (0.36 - 0.62)	0.57 (0.48 - 0.65)	0.46 (0.38 - 0.55)	0.51 (0.42 - 0.60)	0.53 (0.44 - 0.61)	0.50 (0.42 - 0.58)	0.47 (0.34 - 0.59)	0.50 (0.31 - 0.70)	0.53 (0.41 - 0.65)	0.50 (0.31 - 0.70)	0.50 (0.41 - 0.59)	0.47 (0.34 - 0.59)	0.52 (0.42 - 0.63)
MUnknown_35_BMC.Med.Genomics.2011_PMID.21214954	0.67 (0.63 - 0.72)	0.69 (0.64 - 0.74)	0.56 (0.45 - 0.68)	0.52 (0.43 - 0.61)	0.73 (0.66 - 0.80)	0.44 (0.12 - 0.76)	0.57 (0.43 - 0.70)	0.67 (0.55 - 0.78)	0.70 (0.64 - 0.75)	0.66 (0.61 - 0.71)	0.70 (0.64 - 0.76)	0.54 (0.46 - 0.63)	0.44 (0.28 - 0.61)	0.38 (0.12 - 0.65)	0.52 (0.30 - 0.75)	0.51 (0.32 - 0.71)	0.62 (0.41 - 0.83)	0.67 (0.33 - 1.00)	0.55 (0.39 - 0.72)	0.64 (0.36 - 0.92)	0.70 (0.55 - 0.85)	0.81 (0.42 - 1.00)	0.80 (0.65 - 0.95)	0.71 (0.53 - 0.89)	0.76 (0.54 - 0.98)	0.79 (0.63 - 0.95)	0.28 (-0.02 - 0.59)	0.56 (0.40 - 0.72)	0.69 (0.40 - 0.97)	0.50 (NE)	0.68 (0.60 - 0.75)	0.71 (0.62 - 0.80)	0.62 (0.49 - 0.75)	0.80 (0.68 - 0.91)	0.58 (0.39 - 0.77)	0.25 (-0.04 - 0.54)	0.61 (0.36 - 0.85)	0.53 (0.34 - 0.71)	0.53 (0.47 - 0.60)	0.56 (0.44 - 0.68)	0.61 (0.50 - 0.73)	0.45 (0.32 - 0.57)	0.50 (0.37 - 0.64)	0.59 (0.50 - 0.67)	0.48 (0.38 - 0.57)	0.51 (0.42 - 0.59)	0.56 (0.47 - 0.65)	0.56 (0.48 - 0.64)	0.59 (0.47 - 0.71)	0.60 (0.42 - 0.78)	0.52 (0.40 - 0.63)	0.60 (0.42 - 0.78)	0.55 (0.47 - 0.64)	0.59 (0.47 - 0.71)	0.54 (0.45 - 0.64)
MUnknown_3_BMC.Med.Genomics.2011_PMID.21214954	0.74 (0.70 - 0.79)	0.76 (0.72 - 0.80)	0.64 (0.53 - 0.74)	0.66 (0.59 - 0.72)	0.79 (0.74 - 0.85)	0.49 (0.14 - 0.84)	0.64 (0.51 - 0.77)	0.74 (0.64 - 0.84)	0.77 (0.72 - 0.81)	0.73 (0.68 - 0.77)	0.78 (0.72 - 0.83)	0.67 (0.60 - 0.75)	0.58 (0.41 - 0.76)	0.66 (0.46 - 0.87)	0.66 (0.45 - 0.87)	0.62 (0.42 - 0.82)	0.80 (0.63 - 0.97)	0.88 (0.71 - 1.00)	0.60 (0.43 - 0.77)	0.81 (0.68 - 0.93)	0.85 (0.74 - 0.97)	0.72 (0.17 - 1.00)	0.83 (0.69 - 0.97)	0.74 (0.56 - 0.92)	0.72 (0.57 - 0.87)	0.90 (0.80 - 0.99)	0.46 (0.07 - 0.85)	0.64 (0.49 - 0.79)	0.73 (0.33 - 1.00)	0.75 (NE)	0.75 (0.68 - 0.82)	0.79 (0.71 - 0.87)	0.67 (0.54 - 0.80)	0.89 (0.80 - 0.98)	0.67 (0.49 - 0.84)	0.36 (-0.01 - 0.73)	0.70 (0.46 - 0.94)	0.66 (0.49 - 0.83)	0.64 (0.58 - 0.70)	0.62 (0.50 - 0.73)	0.68 (0.57 - 0.79)	0.63 (0.51 - 0.76)	0.61 (0.48 - 0.74)	0.65 (0.57 - 0.73)	0.62 (0.53 - 0.71)	0.62 (0.54 - 0.71)	0.65 (0.57 - 0.74)	0.62 (0.54 - 0.70)	0.64 (0.52 - 0.75)	0.64 (0.41 - 0.86)	0.60 (0.48 - 0.72)	0.64 (0.41 - 0.86)	0.62 (0.53 - 0.70)	0.64 (0.52 - 0.75)	0.61 (0.50 - 0.72)
MNOtch4_BMC.Med.Genomics.2011_PMID.21214954	0.27 (0.23 - 0.31)	0.25 (0.21 - 0.30)	0.43 (0.32 - 0.54)	0.30 (0.23 - 0.37)	0.25 (0.19 - 0.30)	0.48 (0.13 - 0.82)	0.45 (0.31 - 0.58)	0.31 (0.19 - 0.43)	0.24 (0.19 - 0.29)	0.29 (0.25 - 0.34)	0.26 (0.20 - 0.32)	0.32 (0.24 - 0.40)	0.40 (0.23 - 0.58)	0.21 (0.02 - 0.39)	0.31 (0.10 - 0.52)	0.30 (0.13 - 0.48)	0.24 (0.06 - 0.41)	0.07 (-0.07 - 0.20)	0.35 (0.20 - 0.50)	0.27 (0.07 - 0.47)	0.13 (0.01 - 0.25)	0.32 (-0.13 - 0.76)	0.33 (0.14 - 0.52)	0.26 (0.10 - 0.42)	0.26 (0.14 - 0.38)	0.18 (0.05 - 0.31)	0.42 (0.03 - 0.81)	0.42 (0.27 - 0.58)	0.31 (-0.11 - 0.73)	0.25 (NE)	0.34 (0.26 - 0.42)	0.33 (0.24 - 0.43)	0.40 (0.27 - 0.54)	0.23 (0.11 - 0.36)	0.33 (0.14 - 0.52)	0.47 (0.14 - 0.80)	0.21 (0.01 - 0.42)	0.22 (0.08 - 0.37)	0.37 (0.31 - 0.44)	0.37 (0.25 - 0.50)	0.35 (0.24 - 0.46)	0.41 (0.28 - 0.53)	0.37 (0.24 - 0.50)	0.36 (0.28 - 0.44)	0.39 (0.30 - 0.48)	0.39 (0.30 - 0.48)	0.36 (0.27 - 0.44)	0.39 (0.31 - 0.47)	0.40 (0.27 - 0.52)	0.34 (0.12 - 0.55)	0.40 (0.29 - 0.52)	0.34 (0.12 - 0.55)	0.40 (0.32 - 0.48)	0.40 (0.27 - 0.52)	0.38 (0.28 - 0.49)
MUnknown_33_BMC.Med.Genomics.2011_PMID.21214954	0.60 (0.56 - 0.65)	0.60 (0.55 - 0.65)	0.57 (0.46 - 0.68)	0.59 (0.51 - 0.66)	0.61 (0.54 - 0.68)	0.35 (0.12 - 0.57)	0.66 (0.53 - 0.79)	0.71 (0.60 - 0.81)	0.58 (0.52 - 0.63)	0.60 (0.56 - 0.65)	0.63 (0.57 - 0.70)	0.68 (0.61 - 0.76)	0.63 (0.47 - 0.79)	0.76 (0.57 - 0.94)	0.51 (0.27 - 0.74)	0.57 (0.36 - 0.77)	0.65 (0.44 - 0.85)	0.42 (0.12 - 0.71)	0.53 (0.37 - 0.69)	0.76 (0.62 - 0.89)	0.75 (0.61 - 0.90)	0.56 (0.23 - 0.89)	0.68 (0.49 - 0.86)	0.60 (0.41 - 0.78)	0.33 (0.12 - 0.55)	0.70 (0.54 - 0.85)	0.45 (0.22 - 0.68)	0.64 (0.49 - 0.79)	0.77 (0.45 - 1.00)	1.00 (NE)	0.64 (0.57 - 0.72)	0.60 (0.50 - 0.70)	0.51 (0.37 - 0.65)	0.73 (0.59 - 0.86)	0.77 (0.62 - 0.92)	0.92 (0.76 - 1.00)	0.73 (0.53 - 0.92)	0.59 (0.41 - 0.77)	0.59 (0.53 - 0.65)	0.50 (0.38 - 0.62)	0.56 (0.44 - 0.68)	0.70 (0.59 - 0.82)	0.62 (0.49 - 0.75)	0.53 (0.45 - 0.61)	0.66 (0.58 - 0.75)	0.60 (0.51 - 0.68)	0.59 (0.50 - 0.67)	0.60 (0.52 - 0.68)	0.61 (0.49 - 0.73)	0.52 (0.33 - 0.72)	0.63 (0.51 - 0.74)	0.52 (0.33 - 0.72)	0.62 (0.54 - 0.70)	0.61 (0.49 - 0.73)	0.59 (0.49 - 0.69)
HER2_AMPLIFIED_PerouLab_HER2_Amplicon_BMC_Med_Genomics_2011_PMID.21214954	0.36 (0.31 - 0.41)	0.35 (0.30 - 0.40)	0.48 (0.37 - 0.59)	0.46 (0.38 - 0.54)	0.33 (0.27 - 0.40)	0.86 (0.65 - 1.00)	0.38 (0.25 - 0.52)	0.36 (0.25 - 0.46)	0.35 (0.29 - 0.41)	0.38 (0.33 - 0.43)	0.34 (0.27 - 0.40)	0.45 (0.37 - 0.53)	0.53 (0.36 - 0.70)	0.32 (0.09 - 0.55)	0.55 (0.33 - 0.78)	0.67 (0.47 - 0.87)	0.41 (0.20 - 0.62)	0.35 (-0.01 - 0.71)	0.35 (0.20 - 0.50)	0.32 (0.16 - 0.49)	0.34 (0.17 - 0.51)	0.23 (-0.18 - 0.63)	0.26 (0.09 - 0.42)	0.35 (0.14 - 0.57)	0.47 (0.23 - 0.70)	0.19 (0.06 - 0.32)	0.82 (0.46 - 1.00)	0.45 (0.29 - 0.61)	0.02 (-0.04 - 0.08)	0.00 (NE)	0.28 (0.21 - 0.36)	0.24 (0.16 - 0.33)	0.32 (0.19 - 0.45)	0.20 (0.06 - 0.33)	0.32 (0.15 - 0.49)	0.36 (0.00 - 0.72)	0.34 (0.11 - 0.56)	0.48 (0.29 - 0.66)	0.38 (0.32 - 0.44)	0.45 (0.33 - 0.56)	0.35 (0.24 - 0.46)	0.37 (0.25 - 0.49)	0.36 (0.24 - 0.48)	0.40 (0.32 - 0.48)	0.36 (0.28 - 0.45)	0.41 (0.33 - 0.49)	0.35 (0.27 - 0.44)	0.48 (0.40 - 0.55)	0.47 (0.35 - 0.59)	0.45 (0.26 - 0.65)	0.49 (0.37 - 0.61)	0.45 (0.26 - 0.65)	0.48 (0.40 - 0.57)	0.47 (0.35 - 0.59)	0.48 (0.38 - 0.58)
MM_Red23_BMC.Med.Genomics.2011_PMID.21214954	0.27 (0.22 - 0.31)	0.25 (0.20 - 0.29)	0.42 (0.31 - 0.53)	0.35 (0.27 - 0.43)	0.23 (0.16 - 0.29)	0.62 (0.23 - 1.00)	0.41 (0.27 - 0.54)	0.33 (0.22 - 0.43)	0.23 (0.18 - 0.28)	0.30 (0.26 - 0.35)	0.26 (0.20 - 0.32)	0.39 (0.31 - 0.47)	0.53 (0.37 - 0.70)	0.29 (0.09 - 0.48)	0.41 (0.19 - 0.63)	0.50 (0.29 - 0.71)	0.19 (0.03 - 0.35)	0.15 (-0.09 - 0.39)	0.24 (0.11 - 0.38)	0.29 (0.08 - 0.50)	0.15 (0.04 - 0.26)	0.30 (-0.29 - 0.88)	0.24 (0.06 - 0.41)	0.34 (0.13 - 0.55)	0.18 (-0.00 - 0.36)	0.14 (0.03 - 0.25)	0.67 (0.12 - 1.00)	0.42 (0.26 - 0.58)	0.19 (-0.19 - 0.56)	0.25 (NE)	0.27 (0.20 - 0.35)	0.21 (0.13 - 0.29)	0.28 (0.16 - 0.40)	0.15 (0.04 - 0.27)	0.39 (0.21 - 0.57)	0.72 (0.39 - 1.00)	0.28 (0.08 - 0.49)	0.32 (0.16 - 0.49)	0.37 (0.31 - 0.43)	0.37 (0.25 - 0.48)	0.31 (0.21 - 0.42)	0.43 (0.31 - 0.56)	0.39 (0.26 - 0.52)	0.34 (0.26 - 0.42)	0.41 (0.32 - 0.50)	0.40 (0.31 - 0.48)	0.35 (0.27 - 0.43)	0.36 (0.29 - 0.44)	0.34 (0.22 - 0.46)	0.30 (0.14 - 0.47)	0.41 (0.30 - 0.53)	0.30 (0.14 - 0.47)	0.38 (0.30 - 0.46)	0.34 (0.22 - 0.46)	0.38 (0.28 - 0.47)
HS_Red4_BMC.Med.Genomics.2011_PMID.21214954	0.69 (0.64 - 0.73)	0.69 (0.64 - 0.74)	0.61 (0.50 - 0.72)	0.65 (0.57 - 0.73)	0.68 (0.62 - 0.75)	0.42 (0.15 - 0.70)	0.65 (0.52 - 0.78)	0.72 (0.61 - 0.83)	0.68 (0.63 - 0.74)	0.68 (0.63 - 0.73)	0.72 (0.66 - 0.78)	0.73 (0.65 - 0.80)	0.64 (0.48 - 0.80)	0.82 (0.65 - 1.00)	0.58 (0.36 - 0.80)	0.61 (0.42 - 0.80)	0.72 (0.53 - 0.91)	0.60 (0.32 - 0.88)	0.61 (0.45 - 0.77)	0.78 (0.61 - 0.94)	0.86 (0.74 - 0.98)	0.60 (0.10 - 1.00)	0.73 (0.55 - 0.90)	0.67 (0.48 - 0.85)	0.43 (0.22 - 0.64)	0.82 (0.69 - 0.95)	0.56 (0.30 - 0.82)	0.67 (0.52 - 0.82)	0.73 (0.34 - 1.00)	1.00 (NE)	0.66 (0.58 - 0.74)	0.63 (0.53 - 0.72)	0.54 (0.40 - 0.67)	0.74 (0.60 - 0.87)	0.80 (0.66 - 0.94)	0.89 (0.67 - 1.00)	0.81 (0.64 - 0.97)	0.62 (0.45 - 0.80)	0.62 (0.56 - 0.68)	0.54 (0.42 - 0.66)	0.62 (0.51 - 0.74)	0.69 (0.57 - 0.81)	0.64 (0.52 - 0.77)	0.58 (0.50 - 0.66)	0.67 (0.58 - 0.75)	0.61 (0.53 - 0.70)	0.63 (0.55 - 0.72)	0.62 (0.55 - 0.70)	0.63 (0.51 - 0.75)	0.58 (0.36 - 0.79)	0.64 (0.53 - 0.76)	0.58 (0.36 - 0.79)	0.64 (0.55 - 0.72)	0.63 (0.51 - 0.75)	0.62 (0.52 - 0.73)
HS_Green20_BMC.Med.Genomics.2011_PMID.21214954	0.72 (0.68 - 0.77)	0.74 (0.69 - 0.79)	0.62 (0.51 - 0.73)	0.71 (0.64 - 0.78)	0.74 (0.68 - 0.80)	0.58 (0.27 - 0.89)	0.62 (0.49 - 0.75)	0.79 (0.70 - 0.88)	0.73 (0.68 - 0.78)	0.73 (0.68 - 0.77)	0.79 (0.73 - 0.84)	0.73 (0.66 - 0.80)	0.63 (0.47 - 0.79)	0.71 (0.51 - 0.91)	0.73 (0.54 - 0.93)	0.84 (0.71 - 0.97)	0.78 (0.62 - 0.95)	0.80 (0.58 - 1.00)	0.62 (0.46 - 0.77)	0.87 (0.76 - 0.97)	0.78 (0.64 - 0.91)	0.68 (0.30 - 1.00)	0.79 (0.64 - 0.94)	0.80 (0.65 - 0.95)	0.52 (0.33 - 0.72)	0.82 (0.69 - 0.94)	0.59 (0.23 - 0.95)	0.65 (0.49 - 0.80)	0.54 (0.15 - 0.94)	0.75 (NE)	0.68 (0.60 - 0.76)	0.66 (0.56 - 0.75)	0.54 (0.41 - 0.68)	0.77 (0.64 - 0.90)	0.73 (0.56 - 0.89)	0.75 (0.37 - 1.00)	0.69 (0.44 - 0.95)	0.64 (0.47 - 0.81)	0.62 (0.56 - 0.68)	0.55 (0.43 - 0.67)	0.63 (0.52 - 0.75)	0.68 (0.56 - 0.80)	0.62 (0.49 - 0.75)	0.59 (0.51 - 0.67)	0.65 (0.56 - 0.74)	0.61 (0.53 - 0.70)	0.63 (0.54 - 0.71)	0.62 (0.54 - 0.70)	0.65 (0.54 - 0.77)	0.57 (0.34 - 0.81)	0.61 (0.50 - 0.72)	0.57 (0.34 - 0.81)	0.63 (0.55 - 0.71)	0.65 (0.54 - 0.77)	0.60 (0.49 - 0.71)
MPYMT_NEU_Cluster_BMC.Med.Genomics.2011_PMID.21214954	0.33 (0.29 - 0.37)	0.32 (0.27 - 0.37)	0.44 (0.33 - 0.55)	0.47 (0.39 - 0.55)	0.27 (0.21 - 0.34)	0.57 (0.12 - 1.00)	0.44 (0.30 - 0.58)	0.39 (0.29 - 0.50)	0.30 (0.24 - 0.35)	0.36 (0.31 - 0.40)	0.33 (0.26 - 0.39)	0.48 (0.40 - 0.56)	0.59 (0.43 - 0.75)	0.59 (0.37 - 0.82)	0.47 (0.24 - 0.69)	0.55 (0.35 - 0.75)	0.31 (0.11 - 0.51)	0.17 (-0.05 - 0.39)	0.42 (0.26 - 0.58)	0.36 (0.18 - 0.54)	0.22 (0.09 - 0.35)	0.32 (-0.26 - 0.89)	0.31 (0.13 - 0.50)	0.39 (0.17 - 0.61)	0.17 (-0.03 - 0.37)	0.20 (0.07 - 0.34)	0.65 (0.05 - 1.00)	0.48 (0.32 - 0.64)	0.15 (-0.08 - 0.37)	0.25 (NE)	0.33 (0.25 - 0.41)	0.24 (0.16 - 0.33)	0.33 (0.21 - 0.46)	0.18 (0.06 - 0.30)	0.52 (0.33 - 0.70)	0.89 (0.65 - 1.00)	0.37 (0.14 - 0.60)	0.36 (0.18 - 0.53)	0.47 (0.40 - 0.53)	0.42 (0.30 - 0.54)	0.38 (0.27 - 0.50)	0.56 (0.44 - 0.68)	0.51 (0.38 - 0.65)	0.40 (0.32 - 0.49)	0.54 (0.45 - 0.63)	0.49 (0.40 - 0.57)	0.44 (0.36 - 0.53)	0.39 (0.32 - 0.47)	0.39 (0.26 - 0.51)	0.28 (0.12 - 0.44)	0.46 (0.34 - 0.59)	0.28 (0.12 - 0.44)	0.43 (0.34 - 0.51)	0.39 (0.26 - 0.51)	0.40 (0.30 - 0.50)
Unknown_13_BMC.Med.Genomics.2011_PMID.21214954	0.40 (0.35 - 0.44)	0.41 (0.36 - 0.46)	0.39 (0.29 - 0.50)	0.47 (0.40 - 0.55)	0.40 (0.33 - 0.46)	0.65 (0.38 - 0.92)	0.32 (0.19 - 0.45)	0.34 (0.23 - 0.44)	0.42 (0.37 - 0.48)	0.40 (0.35 - 0.45)	0.37 (0.30 - 0.43)	0.36 (0.29 - 0.44)	0.42 (0.24 - 0.61)	0.41 (0.17 - 0.64)	0.60 (0.37 - 0.83)	0.51 (0.30 - 0.71)	0.47 (0.25 - 0.69)	0.53 (0.25 - 0.82)	0.45 (0.28 - 0.61)	0.32 (0.19 - 0.45)	0.27 (0.13 - 0.42)	0.35 (-0.12 - 0.82)	0.29 (0.11 - 0.47)	0.44 (0.26 - 0.62)	0.63 (0.41 - 0.85)	0.30 (0.14 - 0.45)	0.50 (0.19 - 0.81)	0.35 (0.20 - 0.50)	0.21 (-0.05 - 0.47)	0.00 (NE)	0.33 (0.26 - 0.41)	0.35 (0.26 - 0.45)	0.48 (0.34 - 0.62)	0.23 (0.10 - 0.36)	0.23 (0.09 - 0.38)	0.14 (-0.08 - 0.36)	0.29 (0.09 - 0.50)	0.54 (0.36 - 0.72)	0.44 (0.38 - 0.50)	0.54 (0.42 - 0.66)	0.42 (0.31 - 0.54)	0.38 (0.26 - 0.50)	0.41 (0.28 - 0.55)	0.48 (0.40 - 0.57)	0.40 (0.31 - 0.49)	0.47 (0.38 - 0.55)	0.42 (0.33 - 0.51)	0.45 (0.37 - 0.53)	0.43 (0.31 - 0.55)	0.48 (0.29 - 0.67)	0.45 (0.33 - 0.56)	0.48 (0.29 - 0.67)	0.44 (0.35 - 0.52)	0.43 (0.31 - 0.55)	0.46 (0.36 - 0.56)
MM_Red9_BMC.Med.Genomics.2011_PMID.21214954	0.62 (0.57 - 0.66)	0.63 (0.58 - 0.68)	0.59 (0.48 - 0.70)	0.60 (0.53 - 0.67)	0.64 (0.57 - 0.70)	0.55 (0.21 - 0.88)	0.62 (0.49 - 0.75)	0.76 (0.66 - 0.86)	0.60 (0.54 - 0.65)	0.64 (0.60 - 0.69)	0.69 (0.63 - 0.75)	0.67 (0.60 - 0.74)	0.64 (0.48 - 0.80)	0.54 (0.33 - 0.76)	0.58 (0.36 - 0.80)	0.78 (0.62 - 0.93)	0.68 (0.48 - 0.88)	0.43 (0.15 - 0.72)	0.50 (0.33 - 0.66)	0.82 (0.69 - 0.96)	0.58 (0.41 - 0.74)	0.60 (0.29 - 0.90)	0.72 (0.55 - 0.89)	0.77 (0.62 - 0.92)	0.38 (0.18 - 0.58)	0.67 (0.51 - 0.83)	0.50 (-0.05 - 1.00)	0.62 (0.46 - 0.77)	0.44 (0.09 - 0.79)	0.50 (NE)	0.65 (0.57 - 0.73)	0.59 (0.50 - 0.69)	0.50 (0.36 - 0.64)	0.71 (0.57 - 0.85)	0.77 (0.61 - 0.93)	0.78 (0.34 - 1.00)	0.69 (0.45 - 0.93)	0.49 (0.30 - 0.67)	0.56 (0.50 - 0.62)	0.51 (0.39 - 0.63)	0.50 (0.38 - 0.62)	0.67 (0.55 - 0.79)	0.58 (0.44 - 0.72)	0.51 (0.42 - 0.59)	0.62 (0.53 - 0.71)	0.58 (0.50 - 0.67)	0.54 (0.45 - 0.63)	0.57 (0.49 - 0.65)	0.64 (0.52 - 0.76)	0.45 (0.25 - 0.64)	0.58 (0.46 - 0.69)	0.45 (0.25 - 0.64)	0.61 (0.52 - 0.69)	0.64 (0.52 - 0.76)	0.53 (0.43 - 0.63)
MM_Green21_BMC.Med.Genomics.2011_PMID.21214954	0.70 (0.66 - 0.75)	0.71 (0.67 - 0.76)	0.61 (0.50 - 0.72)	0.69 (0.62 - 0.77)	0.70 (0.64 - 0.77)	0.59 (0.29 - 0.90)	0.60 (0.47 - 0.73)	0.68 (0.57 - 0.80)	0.72 (0.67 - 0.77)	0.70 (0.65 - 0.74)	0.72 (0.66 - 0.78)	0.73 (0.65 - 0.80)	0.63 (0.46 - 0.80)	0.80 (0.61 - 0.99)	0.69 (0.48 - 0.90)	0.68 (0.50 - 0.86)	0.77 (0.60 - 0.94)	0.85 (0.66 - 1.00)	0.60 (0.44 - 0.76)	0.73 (0.55 - 0.90)	0.86 (0.75 - 0.98)	0.56 (-0.00 - 1.00)	0.66 (0.46 - 0.85)	0.72 (0.55 - 0.89)	0.57 (0.40 - 0.75)	0.83 (0.71 - 0.95)	0.69 (0.45 - 0.93)	0.64 (0.48 - 0.79)	0.65 (0.20 - 1.00)	1.00 (NE)	0.63 (0.55 - 0.72)	0.61 (0.52 - 0.71)	0.57 (0.43 - 0.70)	0.70 (0.56 - 0.84)	0.70 (0.53 - 0.88)	0.67 (0.36 - 0.97)	0.78 (0.58 - 0.97)	0.74 (0.58 - 0.89)	0.62 (0.56 - 0.68)	0.58 (0.46 - 0.70)	0.62 (0.51 - 0.74)	0.66 (0.54 - 0.78)	0.63 (0.50 - 0.75)	0.60 (0.52 - 0.69)	0.64 (0.56 - 0.73)	0.62 (0.53 - 0.70)	0.63 (0.54 - 0.71)	0.63 (0.54 - 0.71)	0.62 (0.50 - 0.74)	0.62 (0.39 - 0.85)	0.63 (0.52 - 0.75)	0.62 (0.39 - 0.85)	0.63 (0.55 - 0.71)	0.62 (0.50 - 0.74)	0.63 (0.52 - 0.74)
GSEA_GP11_Immune_IFN.r.0.965_PerouLab_MInterferon_Cluster_BMC_Med_Genomics_2011_PMID.21214954	0.72 (0.68 - 0.76)	0.73 (0.68 - 0.78)	0.62 (0.51 - 0.73)	0.70 (0.63 - 0.78)	0.72 (0.66 - 0.79)	0.55 (0.26 - 0.84)	0.62 (0.49 - 0.75)	0.72 (0.60 - 0.83)	0.73 (0.68 - 0.78)	0.71 (0.66 - 0.75)	0.74 (0.68 - 0.80)	0.74 (0.67 - 0.81)	0.64 (0.47 - 0.81)	0.86 (0.71 - 1.00)	0.68 (0.47 - 0.89)	0.70 (0.53 - 0.88)	0.76 (0.58 - 0.94)	0.85 (0.66 - 1.00)	0.61 (0.45 - 0.77)	0.78 (0.60 - 0.95)	0.88 (0.76 - 0.99)	0.60 (0.00 - 1.00)	0.70 (0.51 - 0.88)	0.72 (0.55 - 0.89)	0.56 (0.38 - 0.75)	0.86 (0.75 - 0.97)	0.64 (0.40 - 0.88)	0.64 (0.49 - 0.79)	0.71 (0.24 - 1.00)	1.00 (NE)	0.64 (0.56 - 0.72)	0.63 (0.53 - 0.72)	0.55 (0.41 - 0.69)	0.74 (0.60 - 0.87)	0.72 (0.55 - 0.89)	0.64 (0.32 - 0.96)	0.78 (0.57 - 0.98)	0.72 (0.56 - 0.88)	0.62 (0.56 - 0.68)	0.57 (0.45 - 0.69)	0.64 (0.53 - 0.75)	0.67 (0.55 - 0.79)	0.62 (0.49 - 0.75)	0.60 (0.52 - 0.69)	0.64 (0.56 - 0.73)	0.61 (0.53 - 0.70)	0.63 (0.55 - 0.71)	0.63 (0.55 - 0.71)	0.64 (0.52 - 0.76)	0.61 (0.38 - 0.85)	0.64 (0.52 - 0.75)	0.61 (0.38 - 0.85)	0.64 (0.56 - 0.72)	0.64 (0.52 - 0.76)	0.63 (0.52 - 0.74)
X4p16_Amplicon_BMC.Med.Genomics.2011_PMID.21214954	0.29 (0.25 - 0.34)	0.28 (0.24 - 0.33)	0.37 (0.26 - 0.48)	0.39 (0.32 - 0.47)	0.26 (0.20 - 0.32)	0.61 (0.35 - 0.86)	0.33 (0.20 - 0.45)	0.24 (0.14 - 0.33)	0.30 (0.24 - 0.35)	0.30 (0.25 - 0.34)	0.24 (0.19 - 0.30)	0.33 (0.26 - 0.41)	0.42 (0.26 - 0.59)	0.31 (0.08 - 0.53)	0.46 (0.24 - 0.69)	0.35 (0.16 - 0.55)	0.30 (0.10 - 0.50)	0.37 (-0.00 - 0.73)	0.47 (0.31 - 0.64)	0.19 (0.04 - 0.35)	0.20 (0.07 - 0.33)	0.30 (-0.19 - 0.79)	0.16 (0.03 - 0.30)	0.24 (0.07 - 0.41)	0.46 (0.26 - 0.66)	0.14 (0.03 - 0.25)	0.64 (0.34 - 0.94)	0.33 (0.18 - 0.48)	0.27 (-0.08 - 0.62)	0.00 (NE)	0.28 (0.21 - 0.35)	0.28 (0.20 - 0.37)	0.41 (0.28 - 0.55)	0.17 (0.07 - 0.28)	0.25 (0.09 - 0.42)	0.28 (-0.06 - 0.61)	0.32 (0.08 - 0.56)	0.41 (0.23 - 0.59)	0.40 (0.34 - 0.46)	0.49 (0.38 - 0.61)	0.39 (0.27 - 0.50)	0.33 (0.21 - 0.45)	0.38 (0.25 - 0.51)	0.44 (0.36 - 0.52)	0.36 (0.27 - 0.44)	0.42 (0.34 - 0.50)	0.39 (0.30 - 0.47)	0.39 (0.31 - 0.47)	0.34 (0.23 - 0.46)	0.43 (0.22 - 0.65)	0.41 (0.29 - 0.52)	0.43 (0.22 - 0.65)	0.38 (0.29 - 0.46)	0.34 (0.23 - 0.46)	0.42 (0.31 - 0.52)
IGG_Cluster_BMC.Med.Genomics.2011_PMID.21214954	0.70 (0.65 - 0.74)	0.70 (0.65 - 0.75)	0.61 (0.50 - 0.72)	0.64 (0.56 - 0.72)	0.69 (0.63 - 0.76)	0.37 (0.13 - 0.61)	0.65 (0.52 - 0.78)	0.72 (0.62 - 0.83)	0.69 (0.64 - 0.75)	0.68 (0.64 - 0.73)	0.72 (0.66 - 0.78)	0.72 (0.65 - 0.80)	0.64 (0.47 - 0.80)	0.81 (0.64 - 0.99)	0.57 (0.35 - 0.80)	0.57 (0.37 - 0.76)	0.72 (0.54 - 0.91)	0.63 (0.36 - 0.91)	0.60 (0.45 - 0.76)	0.76 (0.59 - 0.93)	0.88 (0.77 - 0.99)	0.60 (0.05 - 1.00)	0.75 (0.58 - 0.91)	0.66 (0.47 - 0.85)	0.47 (0.26 - 0.68)	0.84 (0.72 - 0.96)	0.47 (0.28 - 0.67)	0.66 (0.50 - 0.81)	0.75 (0.35 - 1.00)	1.00 (NE)	0.68 (0.60 - 0.75)	0.66 (0.57 - 0.75)	0.56 (0.42 - 0.70)	0.76 (0.63 - 0.89)	0.79 (0.65 - 0.94)	0.78 (0.51 - 1.00)	0.81 (0.65 - 0.97)	0.64 (0.47 - 0.81)	0.62 (0.56 - 0.68)	0.54 (0.42 - 0.66)	0.64 (0.52 - 0.75)	0.69 (0.57 - 0.81)	0.63 (0.51 - 0.76)	0.59 (0.51 - 0.67)	0.66 (0.57 - 0.75)	0.61 (0.52 - 0.69)	0.63 (0.55 - 0.72)	0.63 (0.56 - 0.71)	0.64 (0.52 - 0.75)	0.61 (0.41 - 0.81)	0.64 (0.53 - 0.75)	0.61 (0.41 - 0.81)	0.64 (0.56 - 0.72)	0.64 (0.52 - 0.75)	0.63 (0.53 - 0.73)
X8p22_Amplicon_BMC.Med.Genomics.2011_PMID.21214954	0.40 (0.35 - 0.44)	0.40 (0.35 - 0.45)	0.40 (0.29 - 0.52)	0.44 (0.36 - 0.52)	0.38 (0.31 - 0.44)	0.38 (0.03 - 0.72)	0.41 (0.28 - 0.54)	0.36 (0.25 - 0.47)	0.41 (0.35 - 0.47)	0.39 (0.35 - 0.44)	0.38 (0.31 - 0.45)	0.35 (0.27 - 0.42)	0.37 (0.21 - 0.53)	0.39 (0.16 - 0.62)	0.46 (0.24 - 0.69)	0.40 (0.21 - 0.59)	0.32 (0.11 - 0.52)	0.52 (0.16 - 0.87)	0.61 (0.45 - 0.76)	0.34 (0.15 - 0.52)	0.26 (0.10 - 0.43)	0.58 (0.16 - 0.99)	0.34 (0.16 - 0.52)	0.43 (0.25 - 0.62)	0.47 (0.27 - 0.67)	0.27 (0.11 - 0.42)	0.28 (0.08 - 0.49)	0.40 (0.24 - 0.56)	0.42 (0.07 - 0.77)	0.00 (NE)	0.42 (0.34 - 0.50)	0.45 (0.35 - 0.54)	0.48 (0.34 - 0.61)	0.39 (0.25 - 0.53)	0.38 (0.20 - 0.57)	0.56 (0.23 - 0.88)	0.34 (0.10 - 0.58)	0.33 (0.16 - 0.50)	0.46 (0.40 - 0.52)	0.54 (0.42 - 0.66)	0.47 (0.35 - 0.59)	0.33 (0.21 - 0.45)	0.48 (0.35 - 0.61)	0.51 (0.42 - 0.59)	0.40 (0.31 - 0.49)	0.44 (0.36 - 0.53)	0.48 (0.39 - 0.56)	0.39 (0.31 - 0.46)	0.42 (0.29 - 0.54)	0.43 (0.25 - 0.61)	0.34 (0.23 - 0.45)	0.43 (0.25 - 0.61)	0.38 (0.30 - 0.46)	0.42 (0.29 - 0.54)	0.37 (0.28 - 0.47)
HS_Green18_BMC.Med.Genomics.2011_PMID.21214954	0.26 (0.21 - 0.30)	0.25 (0.20 - 0.29)	0.33 (0.23 - 0.44)	0.34 (0.27 - 0.41)	0.23 (0.17 - 0.28)	0.47 (0.14 - 0.79)	0.34 (0.21 - 0.46)	0.25 (0.15 - 0.35)	0.25 (0.20 - 0.30)	0.27 (0.22 - 0.31)	0.22 (0.17 - 0.28)	0.30 (0.23 - 0.38)	0.45 (0.28 - 0.62)	0.26 (0.07 - 0.45)	0.35 (0.14 - 0.57)	0.30 (0.12 - 0.47)	0.26 (0.07 - 0.45)	0.18 (-0.09 - 0.45)	0.40 (0.24 - 0.56)	0.20 (0.04 - 0.35)	0.14 (0.02 - 0.27)	0.30 (-0.19 - 0.79)	0.16 (0.02 - 0.31)	0.21 (0.05 - 0.37)	0.37 (0.19 - 0.55)	0.13 (0.03 - 0.24)	0.47 (0.10 - 0.85)	0.31 (0.17 - 0.46)	0.35 (-0.06 - 0.76)	0.00 (NE)	0.27 (0.19 - 0.34)	0.26 (0.18 - 0.35)	0.37 (0.24 - 0.51)	0.17 (0.06 - 0.28)	0.27 (0.10 - 0.44)	0.44 (0.02 - 0.87)	0.28 (0.03 - 0.53)	0.38 (0.20 - 0.56)	0.39 (0.33 - 0.45)	0.43 (0.31 - 0.55)	0.35 (0.23 - 0.46)	0.37 (0.24 - 0.49)	0.42 (0.29 - 0.56)	0.39 (0.31 - 0.47)	0.39 (0.30 - 0.49)	0.40 (0.31 - 0.48)	0.38 (0.30 - 0.47)	0.38 (0.30 - 0.46)	0.33 (0.22 - 0.45)	0.40 (0.17 - 0.62)	0.41 (0.29 - 0.52)	0.40 (0.17 - 0.62)	0.37 (0.29 - 0.45)	0.33 (0.22 - 0.45)	0.40 (0.29 - 0.51)
MUnknown_24_BMC.Med.Genomics.2011_PMID.21214954	0.70 (0.65 - 0.74)	0.71 (0.67 - 0.76)	0.62 (0.51 - 0.73)	0.61 (0.53 - 0.69)	0.74 (0.68 - 0.80)	0.59 (0.30 - 0.89)	0.58 (0.45 - 0.72)	0.73 (0.62 - 0.84)	0.71 (0.66 - 0.77)	0.70 (0.66 - 0.75)	0.75 (0.69 - 0.80)	0.66 (0.58 - 0.74)	0.52 (0.35 - 0.69)	0.58 (0.36 - 0.80)	0.65 (0.43 - 0.87)	0.70 (0.52 - 0.87)	0.64 (0.43 - 0.85)	0.83 (0.60 - 1.00)	0.55 (0.39 - 0.71)	0.77 (0.54 - 1.00)	0.72 (0.55 - 0.88)	0.74 (0.40 - 1.00)	0.79 (0.63 - 0.96)	0.81 (0.68 - 0.95)	0.62 (0.42 - 0.83)	0.80 (0.66 - 0.94)	0.49 (0.09 - 0.88)	0.61 (0.46 - 0.77)	0.48 (0.14 - 0.82)	0.25 (NE)	0.69 (0.61 - 0.76)	0.68 (0.59 - 0.77)	0.57 (0.43 - 0.70)	0.78 (0.65 - 0.90)	0.67 (0.49 - 0.85)	0.53 (0.09 - 0.96)	0.65 (0.39 - 0.91)	0.52 (0.34 - 0.70)	0.58 (0.52 - 0.64)	0.57 (0.45 - 0.69)	0.60 (0.48 - 0.71)	0.58 (0.46 - 0.71)	0.56 (0.43 - 0.70)	0.58 (0.50 - 0.67)	0.57 (0.48 - 0.67)	0.58 (0.49 - 0.66)	0.58 (0.49 - 0.67)	0.58 (0.50 - 0.66)	0.65 (0.53 - 0.77)	0.51 (0.29 - 0.74)	0.55 (0.44 - 0.67)	0.51 (0.29 - 0.74)	0.60 (0.52 - 0.68)	0.65 (0.53 - 0.77)	0.54 (0.43 - 0.65)
HS_Red15_BMC.Med.Genomics.2011_PMID.21214954	0.35 (0.31 - 0.40)	0.36 (0.31 - 0.41)	0.35 (0.24 - 0.46)	0.42 (0.35 - 0.50)	0.36 (0.30 - 0.42)	0.58 (0.31 - 0.84)	0.31 (0.18 - 0.44)	0.30 (0.20 - 0.40)	0.38 (0.32 - 0.43)	0.36 (0.31 - 0.40)	0.33 (0.27 - 0.39)	0.30 (0.23 - 0.37)	0.36 (0.20 - 0.53)	0.30 (0.08 - 0.52)	0.54 (0.31 - 0.76)	0.48 (0.28 - 0.69)	0.35 (0.15 - 0.56)	0.57 (0.29 - 0.85)	0.44 (0.28 - 0.61)	0.32 (0.19 - 0.44)	0.18 (0.06 - 0.31)	0.46 (-0.04 - 0.96)	0.22 (0.06 - 0.38)	0.38 (0.20 - 0.56)	0.60 (0.38 - 0.81)	0.24 (0.10 - 0.39)	0.44 (0.15 - 0.72)	0.32 (0.17 - 0.47)	0.25 (-0.11 - 0.61)	0.00 (NE)	0.33 (0.26 - 0.41)	0.36 (0.27 - 0.45)	0.49 (0.36 - 0.63)	0.25 (0.13 - 0.37)	0.20 (0.06 - 0.34)	0.17 (-0.12 - 0.45)	0.23 (0.04 - 0.42)	0.53 (0.34 - 0.71)	0.42 (0.36 - 0.48)	0.53 (0.41 - 0.64)	0.42 (0.30 - 0.53)	0.35 (0.22 - 0.47)	0.38 (0.26 - 0.51)	0.47 (0.39 - 0.56)	0.37 (0.28 - 0.45)	0.44 (0.36 - 0.53)	0.40 (0.32 - 0.49)	0.40 (0.32 - 0.48)	0.39 (0.27 - 0.51)	0.46 (0.27 - 0.64)	0.38 (0.27 - 0.50)	0.46 (0.27 - 0.64)	0.39 (0.30 - 0.47)	0.39 (0.27 - 0.51)	0.41 (0.31 - 0.51)
MUnknown_13_BMC.Med.Genomics.2011_PMID.21214954	0.52 (0.47 - 0.56)	0.53 (0.48 - 0.58)	0.49 (0.37 - 0.60)	0.52 (0.45 - 0.59)	0.54 (0.47 - 0.61)	0.73 (0.54 - 0.93)	0.39 (0.26 - 0.53)	0.40 (0.29 - 0.52)	0.57 (0.51 - 0.62)	0.51 (0.46 - 0.56)	0.54 (0.47 - 0.61)	0.43 (0.35 - 0.51)	0.40 (0.23 - 0.56)	0.42 (0.19 - 0.65)	0.68 (0.47 - 0.88)	0.52 (0.32 - 0.73)	0.48 (0.26 - 0.70)	0.73 (0.49 - 0.98)	0.56 (0.39 - 0.72)	0.40 (0.27 - 0.53)	0.41 (0.24 - 0.58)	0.63 (0.40 - 0.86)	0.47 (0.27 - 0.67)	0.58 (0.41 - 0.75)	0.77 (0.57 - 0.97)	0.44 (0.27 - 0.62)	0.64 (0.43 - 0.85)	0.43 (0.27 - 0.59)	0.25 (-0.01 - 0.51)	0.00 (NE)	0.44 (0.36 - 0.52)	0.46 (0.37 - 0.56)	0.50 (0.37 - 0.64)	0.42 (0.28 - 0.57)	0.29 (0.13 - 0.45)	0.11 (-0.12 - 0.35)	0.35 (0.13 - 0.56)	0.55 (0.36 - 0.74)	0.49 (0.43 - 0.55)	0.56 (0.44 - 0.67)	0.53 (0.41 - 0.65)	0.41 (0.29 - 0.53)	0.44 (0.31 - 0.57)	0.54 (0.46 - 0.63)	0.42 (0.33 - 0.51)	0.49 (0.40 - 0.57)	0.49 (0.40 - 0.57)	0.47 (0.39 - 0.54)	0.46 (0.34 - 0.59)	0.52 (0.33 - 0.70)	0.45 (0.33 - 0.56)	0.52 (0.33 - 0.70)	0.45 (0.37 - 0.54)	0.46 (0.34 - 0.59)	0.47 (0.37 - 0.57)
MM_Red22_BMC.Med.Genomics.2011_PMID.21214954	0.69 (0.65 - 0.74)	0.70 (0.65 - 0.74)	0.62 (0.51 - 0.73)	0.65 (0.58 - 0.73)	0.69 (0.62 - 0.75)	0.44 (0.15 - 0.72)	0.66 (0.53 - 0.79)	0.74 (0.64 - 0.84)	0.68 (0.63 - 0.74)	0.68 (0.64 - 0.73)	0.73 (0.66 - 0.79)	0.74 (0.66 - 0.81)	0.67 (0.51 - 0.83)	0.79 (0.61 - 0.98)	0.57 (0.35 - 0.80)	0.62 (0.43 - 0.81)	0.73 (0.55 - 0.92)	0.62 (0.34 - 0.89)	0.59 (0.43 - 0.75)	0.79 (0.65 - 0.94)	0.85 (0.73 - 0.97)	0.58 (0.05 - 1.00)	0.73 (0.55 - 0.90)	0.69 (0.51 - 0.87)	0.43 (0.22 - 0.64)	0.83 (0.70 - 0.95)	0.56 (0.28 - 0.85)	0.67 (0.52 - 0.82)	0.73 (0.30 - 1.00)	1.00 (NE)	0.67 (0.59 - 0.75)	0.63 (0.54 - 0.73)	0.54 (0.40 - 0.67)	0.74 (0.61 - 0.88)	0.80 (0.66 - 0.94)	0.89 (0.70 - 1.00)	0.79 (0.62 - 0.97)	0.63 (0.45 - 0.80)	0.62 (0.56 - 0.68)	0.54 (0.42 - 0.66)	0.62 (0.50 - 0.73)	0.70 (0.58 - 0.82)	0.64 (0.51 - 0.76)	0.58 (0.49 - 0.66)	0.67 (0.58 - 0.75)	0.61 (0.53 - 0.70)	0.63 (0.54 - 0.71)	0.63 (0.55 - 0.71)	0.65 (0.53 - 0.76)	0.57 (0.35 - 0.79)	0.64 (0.53 - 0.75)	0.57 (0.35 - 0.79)	0.64 (0.56 - 0.73)	0.65 (0.53 - 0.76)	0.62 (0.51 - 0.72)
MUnknown_12_BMC.Med.Genomics.2011_PMID.21214954	0.53 (0.48 - 0.57)	0.54 (0.49 - 0.59)	0.50 (0.39 - 0.61)	0.51 (0.44 - 0.58)	0.55 (0.49 - 0.62)	0.66 (0.43 - 0.90)	0.41 (0.27 - 0.54)	0.43 (0.32 - 0.55)	0.57 (0.52 - 0.63)	0.52 (0.47 - 0.57)	0.55 (0.48 - 0.62)	0.43 (0.35 - 0.51)	0.38 (0.21 - 0.54)	0.44 (0.21 - 0.68)	0.66 (0.45 - 0.87)	0.52 (0.32 - 0.73)	0.49 (0.27 - 0.70)	0.65 (0.38 - 0.92)	0.55 (0.39 - 0.71)	0.44 (0.27 - 0.61)	0.41 (0.25 - 0.58)	0.63 (0.40 - 0.86)	0.50 (0.30 - 0.70)	0.60 (0.43 - 0.77)	0.77 (0.58 - 0.97)	0.46 (0.28 - 0.64)	0.55 (0.27 - 0.84)	0.43 (0.27 - 0.59)	0.27 (0.02 - 0.53)	0.25 (NE)	0.46 (0.37 - 0.54)	0.50 (0.40 - 0.60)	0.50 (0.36 - 0.63)	0.49 (0.33 - 0.64)	0.28 (0.12 - 0.44)	0.06 (-0.07 - 0.19)	0.35 (0.14 - 0.57)	0.57 (0.38 - 0.75)	0.48 (0.42 - 0.54)	0.55 (0.43 - 0.67)	0.52 (0.40 - 0.63)	0.41 (0.29 - 0.54)	0.43 (0.30 - 0.56)	0.53 (0.45 - 0.62)	0.42 (0.33 - 0.51)	0.49 (0.40 - 0.57)	0.48 (0.39 - 0.57)	0.47 (0.40 - 0.55)	0.47 (0.35 - 0.59)	0.56 (0.38 - 0.74)	0.43 (0.31 - 0.55)	0.56 (0.38 - 0.74)	0.45 (0.36 - 0.53)	0.47 (0.35 - 0.59)	0.47 (0.38 - 0.57)
MUnknown_23_BMC.Med.Genomics.2011_PMID.21214954	0.66 (0.62 - 0.71)	0.66 (0.61 - 0.71)	0.61 (0.50 - 0.72)	0.64 (0.56 - 0.72)	0.66 (0.59 - 0.72)	0.48 (0.19 - 0.78)	0.66 (0.53 - 0.79)	0.71 (0.61 - 0.81)	0.65 (0.59 - 0.70)	0.66 (0.61 - 0.70)	0.70 (0.64 - 0.76)	0.73 (0.66 - 0.80)	0.65 (0.50 - 0.81)	0.78 (0.59 - 0.97)	0.58 (0.36 - 0.80)	0.62 (0.44 - 0.81)	0.71 (0.52 - 0.89)	0.57 (0.29 - 0.84)	0.57 (0.41 - 0.73)	0.76 (0.61 - 0.92)	0.83 (0.70 - 0.96)	0.58 (0.05 - 1.00)	0.70 (0.52 - 0.88)	0.65 (0.47 - 0.83)	0.39 (0.17 - 0.60)	0.78 (0.64 - 0.92)	0.62 (0.28 - 0.95)	0.68 (0.53 - 0.83)	0.69 (0.31 - 1.00)	1.00 (NE)	0.64 (0.56 - 0.72)	0.59 (0.49 - 0.69)	0.51 (0.38 - 0.65)	0.70 (0.56 - 0.85)	0.80 (0.66 - 0.94)	0.89 (0.70 - 1.00)	0.80 (0.63 - 0.97)	0.60 (0.42 - 0.78)	0.62 (0.56 - 0.68)	0.54 (0.42 - 0.65)	0.61 (0.49 - 0.72)	0.70 (0.58 - 0.82)	0.63 (0.51 - 0.76)	0.57 (0.49 - 0.65)	0.67 (0.58 - 0.75)	0.61 (0.53 - 0.70)	0.62 (0.53 - 0.70)	0.62 (0.54 - 0.70)	0.62 (0.50 - 0.74)	0.55 (0.33 - 0.76)	0.66 (0.54 - 0.77)	0.55 (0.33 - 0.76)	0.64 (0.56 - 0.72)	0.62 (0.50 - 0.74)	0.62 (0.51 - 0.72)
MUnknown_6_BMC.Med.Genomics.2011_PMID.21214954	0.58 (0.53 - 0.62)	0.60 (0.55 - 0.65)	0.50 (0.39 - 0.61)	0.55 (0.48 - 0.62)	0.60 (0.54 - 0.67)	0.60 (0.31 - 0.89)	0.40 (0.27 - 0.54)	0.47 (0.35 - 0.58)	0.63 (0.58 - 0.68)	0.56 (0.51 - 0.61)	0.59 (0.52 - 0.66)	0.45 (0.37 - 0.53)	0.38 (0.22 - 0.54)	0.49 (0.26 - 0.72)	0.64 (0.42 - 0.86)	0.52 (0.32 - 0.72)	0.52 (0.30 - 0.73)	0.88 (0.70 - 1.00)	0.62 (0.46 - 0.78)	0.45 (0.28 - 0.63)	0.51 (0.34 - 0.69)	0.75 (0.53 - 0.97)	0.54 (0.34 - 0.74)	0.63 (0.46 - 0.80)	0.80 (0.62 - 0.99)	0.53 (0.34 - 0.71)	0.49 (0.07 - 0.90)	0.43 (0.27 - 0.59)	0.31 (0.04 - 0.58)	0.25 (NE)	0.51 (0.43 - 0.59)	0.57 (0.48 - 0.67)	0.54 (0.41 - 0.68)	0.60 (0.44 - 0.75)	0.32 (0.16 - 0.49)	0.11 (-0.12 - 0.35)	0.40 (0.18 - 0.62)	0.59 (0.42 - 0.77)	0.51 (0.45 - 0.57)	0.58 (0.46 - 0.70)	0.59 (0.48 - 0.71)	0.40 (0.28 - 0.53)	0.46 (0.32 - 0.59)	0.58 (0.50 - 0.67)	0.43 (0.34 - 0.52)	0.50 (0.41 - 0.58)	0.53 (0.44 - 0.62)	0.49 (0.41 - 0.56)	0.47 (0.35 - 0.59)	0.62 (0.44 - 0.80)	0.43 (0.31 - 0.55)	0.62 (0.44 - 0.80)	0.45 (0.36 - 0.54)	0.47 (0.35 - 0.59)	0.50 (0.40 - 0.59)
HS_Green2_BMC.Med.Genomics.2011_PMID.21214954	0.71 (0.67 - 0.76)	0.74 (0.69 - 0.78)	0.60 (0.49 - 0.71)	0.65 (0.57 - 0.72)	0.77 (0.71 - 0.83)	0.69 (0.46 - 0.93)	0.54 (0.40 - 0.67)	0.66 (0.54 - 0.78)	0.76 (0.71 - 0.81)	0.71 (0.66 - 0.75)	0.75 (0.69 - 0.80)	0.63 (0.55 - 0.71)	0.49 (0.31 - 0.66)	0.64 (0.39 - 0.88)	0.71 (0.52 - 0.91)	0.66 (0.47 - 0.85)	0.68 (0.48 - 0.87)	0.92 (0.78 - 1.00)	0.65 (0.50 - 0.80)	0.74 (0.55 - 0.92)	0.76 (0.60 - 0.92)	0.77 (0.32 - 1.00)	0.71 (0.53 - 0.88)	0.79 (0.65 - 0.93)	0.78 (0.62 - 0.95)	0.81 (0.67 - 0.96)	0.64 (0.36 - 0.92)	0.59 (0.43 - 0.75)	0.38 (0.06 - 0.69)	0.25 (NE)	0.66 (0.58 - 0.74)	0.68 (0.59 - 0.78)	0.59 (0.45 - 0.73)	0.78 (0.64 - 0.91)	0.56 (0.37 - 0.76)	0.25 (-0.05 - 0.55)	0.65 (0.39 - 0.91)	0.70 (0.54 - 0.86)	0.59 (0.53 - 0.65)	0.62 (0.50 - 0.74)	0.69 (0.58 - 0.80)	0.51 (0.38 - 0.64)	0.54 (0.41 - 0.67)	0.65 (0.57 - 0.73)	0.52 (0.43 - 0.61)	0.57 (0.48 - 0.66)	0.62 (0.53 - 0.70)	0.59 (0.51 - 0.67)	0.60 (0.47 - 0.72)	0.69 (0.49 - 0.90)	0.52 (0.41 - 0.64)	0.69 (0.49 - 0.90)	0.56 (0.47 - 0.64)	0.60 (0.47 - 0.72)	0.58 (0.48 - 0.69)
MUnknown_34_BMC.Med.Genomics.2011_PMID.21214954	0.51 (0.46 - 0.56)	0.51 (0.46 - 0.57)	0.55 (0.44 - 0.66)	0.54 (0.45 - 0.63)	0.50 (0.43 - 0.57)	0.81 (0.50 - 1.00)	0.46 (0.32 - 0.60)	0.48 (0.35 - 0.60)	0.52 (0.46 - 0.58)	0.52 (0.47 - 0.57)	0.56 (0.50 - 0.63)	0.50 (0.42 - 0.59)	0.52 (0.35 - 0.69)	0.46 (0.24 - 0.69)	0.63 (0.41 - 0.86)	0.65 (0.47 - 0.83)	0.46 (0.24 - 0.68)	0.68 (0.42 - 0.95)	0.48 (0.31 - 0.64)	0.47 (0.21 - 0.73)	0.33 (0.15 - 0.51)	0.46 (0.11 - 0.80)	0.58 (0.38 - 0.77)	0.64 (0.44 - 0.83)	0.56 (0.33 - 0.78)	0.48 (0.30 - 0.65)	0.71 (0.20 - 1.00)	0.51 (0.35 - 0.67)	0.12 (-0.06 - 0.31)	0.25 (NE)	0.44 (0.35 - 0.53)	0.41 (0.31 - 0.52)	0.42 (0.28 - 0.56)	0.42 (0.26 - 0.57)	0.49 (0.30 - 0.67)	0.47 (0.11 - 0.83)	0.45 (0.21 - 0.69)	0.33 (0.16 - 0.50)	0.47 (0.41 - 0.53)	0.51 (0.39 - 0.63)	0.45 (0.34 - 0.57)	0.46 (0.34 - 0.59)	0.43 (0.30 - 0.57)	0.48 (0.40 - 0.57)	0.45 (0.36 - 0.54)	0.49 (0.40 - 0.57)	0.44 (0.36 - 0.53)	0.46 (0.38 - 0.53)	0.46 (0.34 - 0.58)	0.39 (0.23 - 0.55)	0.49 (0.37 - 0.61)	0.39 (0.23 - 0.55)	0.48 (0.39 - 0.56)	0.46 (0.34 - 0.58)	0.46 (0.36 - 0.55)
MM_Green8_BMC.Med.Genomics.2011_PMID.21214954	0.58 (0.54 - 0.63)	0.58 (0.53 - 0.63)	0.60 (0.49 - 0.71)	0.64 (0.56 - 0.73)	0.54 (0.47 - 0.62)	0.78 (0.59 - 0.98)	0.53 (0.40 - 0.67)	0.57 (0.45 - 0.69)	0.58 (0.52 - 0.64)	0.60 (0.55 - 0.65)	0.63 (0.56 - 0.70)	0.67 (0.60 - 0.75)	0.65 (0.49 - 0.81)	0.68 (0.46 - 0.90)	0.64 (0.43 - 0.85)	0.70 (0.53 - 0.87)	0.65 (0.44 - 0.85)	0.72 (0.46 - 0.97)	0.54 (0.38 - 0.71)	0.58 (0.37 - 0.79)	0.61 (0.44 - 0.78)	0.39 (0.16 - 0.61)	0.59 (0.39 - 0.80)	0.64 (0.47 - 0.81)	0.43 (0.20 - 0.65)	0.57 (0.39 - 0.75)	0.85 (0.57 - 1.00)	0.61 (0.46 - 0.77)	0.29 (0.01 - 0.58)	0.50 (NE)	0.49 (0.40 - 0.57)	0.43 (0.33 - 0.53)	0.44 (0.30 - 0.58)	0.47 (0.31 - 0.63)	0.67 (0.50 - 0.85)	0.78 (0.48 - 1.00)	0.69 (0.46 - 0.92)	0.48 (0.30 - 0.66)	0.56 (0.50 - 0.62)	0.54 (0.42 - 0.67)	0.55 (0.44 - 0.67)	0.58 (0.45 - 0.70)	0.57 (0.44 - 0.70)	0.55 (0.46 - 0.63)	0.57 (0.48 - 0.66)	0.56 (0.47 - 0.65)	0.56 (0.47 - 0.65)	0.57 (0.49 - 0.65)	0.57 (0.45 - 0.70)	0.49 (0.27 - 0.71)	0.62 (0.50 - 0.73)	0.49 (0.27 - 0.71)	0.60 (0.51 - 0.68)	0.57 (0.45 - 0.70)	0.57 (0.47 - 0.68)
MNADH_CYTochrome_BMC.Med.Genomics.2011_PMID.21214954	0.52 (0.47 - 0.56)	0.53 (0.48 - 0.58)	0.49 (0.38 - 0.61)	0.54 (0.47 - 0.61)	0.53 (0.46 - 0.60)	0.76 (0.57 - 0.95)	0.40 (0.26 - 0.53)	0.38 (0.28 - 0.49)	0.57 (0.51 - 0.62)	0.51 (0.46 - 0.55)	0.53 (0.46 - 0.59)	0.44 (0.36 - 0.52)	0.40 (0.23 - 0.56)	0.47 (0.24 - 0.70)	0.69 (0.48 - 0.89)	0.53 (0.33 - 0.74)	0.52 (0.31 - 0.74)	0.80 (0.58 - 1.00)	0.58 (0.42 - 0.75)	0.38 (0.25 - 0.51)	0.44 (0.27 - 0.60)	0.58 (0.33 - 0.83)	0.47 (0.27 - 0.67)	0.57 (0.39 - 0.74)	0.76 (0.57 - 0.94)	0.44 (0.27 - 0.62)	0.71 (0.47 - 0.94)	0.43 (0.28 - 0.59)	0.25 (-0.01 - 0.51)	0.25 (NE)	0.42 (0.34 - 0.50)	0.45 (0.35 - 0.55)	0.51 (0.37 - 0.65)	0.39 (0.24 - 0.54)	0.29 (0.13 - 0.46)	0.08 (-0.10 - 0.27)	0.36 (0.14 - 0.59)	0.57 (0.39 - 0.75)	0.49 (0.43 - 0.55)	0.55 (0.44 - 0.67)	0.53 (0.42 - 0.65)	0.40 (0.28 - 0.53)	0.44 (0.31 - 0.57)	0.54 (0.46 - 0.63)	0.42 (0.33 - 0.51)	0.48 (0.40 - 0.57)	0.49 (0.40 - 0.58)	0.47 (0.40 - 0.55)	0.46 (0.34 - 0.58)	0.54 (0.36 - 0.72)	0.45 (0.33 - 0.57)	0.54 (0.36 - 0.72)	0.45 (0.37 - 0.54)	0.46 (0.34 - 0.58)	0.48 (0.38 - 0.58)
HS_Red2_BMC.Med.Genomics.2011_PMID.21214954	0.27 (0.23 - 0.31)	0.26 (0.21 - 0.30)	0.35 (0.24 - 0.45)	0.38 (0.30 - 0.45)	0.23 (0.17 - 0.28)	0.62 (0.33 - 0.90)	0.33 (0.20 - 0.45)	0.28 (0.18 - 0.37)	0.25 (0.20 - 0.31)	0.29 (0.24 - 0.33)	0.24 (0.19 - 0.30)	0.34 (0.27 - 0.42)	0.51 (0.33 - 0.68)	0.25 (0.05 - 0.45)	0.46 (0.24 - 0.69)	0.45 (0.25 - 0.65)	0.27 (0.09 - 0.46)	0.18 (-0.14 - 0.51)	0.36 (0.21 - 0.52)	0.22 (0.06 - 0.37)	0.17 (0.05 - 0.29)	0.30 (-0.29 - 0.88)	0.16 (0.02 - 0.30)	0.27 (0.08 - 0.46)	0.32 (0.14 - 0.50)	0.11 (0.02 - 0.21)	0.65 (0.34 - 0.97)	0.34 (0.19 - 0.49)	0.23 (-0.22 - 0.68)	0.25 (NE)	0.25 (0.18 - 0.32)	0.22 (0.14 - 0.31)	0.32 (0.19 - 0.45)	0.15 (0.05 - 0.25)	0.29 (0.12 - 0.45)	0.53 (0.11 - 0.94)	0.28 (0.07 - 0.49)	0.43 (0.24 - 0.61)	0.38 (0.32 - 0.44)	0.44 (0.32 - 0.55)	0.33 (0.21 - 0.44)	0.37 (0.25 - 0.49)	0.38 (0.25 - 0.50)	0.38 (0.30 - 0.46)	0.37 (0.29 - 0.46)	0.41 (0.32 - 0.49)	0.35 (0.27 - 0.43)	0.38 (0.30 - 0.46)	0.34 (0.22 - 0.45)	0.40 (0.20 - 0.59)	0.41 (0.29 - 0.53)	0.40 (0.20 - 0.59)	0.38 (0.29 - 0.46)	0.34 (0.22 - 0.45)	0.41 (0.31 - 0.51)
MM_Red2_BMC.Med.Genomics.2011_PMID.21214954	0.33 (0.28 - 0.37)	0.32 (0.27 - 0.37)	0.41 (0.30 - 0.52)	0.43 (0.36 - 0.50)	0.30 (0.24 - 0.36)	0.68 (0.44 - 0.93)	0.33 (0.21 - 0.46)	0.30 (0.20 - 0.41)	0.32 (0.27 - 0.38)	0.34 (0.29 - 0.39)	0.31 (0.25 - 0.38)	0.36 (0.28 - 0.44)	0.45 (0.28 - 0.62)	0.29 (0.09 - 0.49)	0.58 (0.36 - 0.80)	0.47 (0.26 - 0.67)	0.27 (0.09 - 0.46)	0.42 (0.07 - 0.77)	0.48 (0.31 - 0.64)	0.27 (0.13 - 0.40)	0.18 (0.06 - 0.31)	0.37 (-0.16 - 0.90)	0.20 (0.04 - 0.35)	0.37 (0.17 - 0.57)	0.46 (0.27 - 0.65)	0.16 (0.05 - 0.28)	0.67 (0.42 - 0.91)	0.37 (0.22 - 0.53)	0.15 (-0.08 - 0.37)	0.00 (NE)	0.29 (0.22 - 0.36)	0.28 (0.19 - 0.36)	0.40 (0.27 - 0.53)	0.17 (0.06 - 0.28)	0.29 (0.12 - 0.45)	0.25 (-0.04 - 0.54)	0.34 (0.11 - 0.57)	0.37 (0.20 - 0.55)	0.40 (0.34 - 0.46)	0.51 (0.39 - 0.63)	0.38 (0.27 - 0.50)	0.33 (0.21 - 0.44)	0.39 (0.26 - 0.51)	0.45 (0.36 - 0.53)	0.36 (0.27 - 0.44)	0.42 (0.34 - 0.51)	0.38 (0.30 - 0.47)	0.40 (0.33 - 0.48)	0.40 (0.28 - 0.52)	0.43 (0.26 - 0.60)	0.39 (0.28 - 0.51)	0.43 (0.26 - 0.60)	0.40 (0.31 - 0.48)	0.40 (0.28 - 0.52)	0.41 (0.31 - 0.50)
MITO2_BMC.Med.Genomics.2011_PMID.21214954	0.51 (0.46 - 0.55)	0.52 (0.47 - 0.57)	0.49 (0.38 - 0.60)	0.53 (0.46 - 0.60)	0.51 (0.45 - 0.58)	0.76 (0.56 - 0.96)	0.39 (0.26 - 0.52)	0.39 (0.28 - 0.50)	0.55 (0.49 - 0.61)	0.50 (0.45 - 0.55)	0.51 (0.45 - 0.58)	0.43 (0.35 - 0.51)	0.41 (0.24 - 0.58)	0.43 (0.20 - 0.66)	0.69 (0.49 - 0.89)	0.51 (0.30 - 0.71)	0.48 (0.26 - 0.69)	0.73 (0.48 - 0.99)	0.58 (0.41 - 0.74)	0.37 (0.23 - 0.51)	0.39 (0.22 - 0.56)	0.56 (0.29 - 0.83)	0.47 (0.27 - 0.67)	0.57 (0.39 - 0.75)	0.75 (0.55 - 0.95)	0.42 (0.24 - 0.59)	0.67 (0.43 - 0.90)	0.43 (0.27 - 0.59)	0.25 (-0.01 - 0.51)	0.00 (NE)	0.40 (0.32 - 0.48)	0.43 (0.33 - 0.53)	0.49 (0.36 - 0.63)	0.36 (0.22 - 0.51)	0.28 (0.12 - 0.44)	0.08 (-0.10 - 0.27)	0.35 (0.13 - 0.56)	0.54 (0.36 - 0.73)	0.48 (0.42 - 0.54)	0.56 (0.44 - 0.68)	0.52 (0.40 - 0.64)	0.39 (0.27 - 0.51)	0.43 (0.30 - 0.56)	0.54 (0.46 - 0.63)	0.41 (0.32 - 0.50)	0.48 (0.40 - 0.57)	0.48 (0.39 - 0.57)	0.47 (0.39 - 0.55)	0.46 (0.34 - 0.59)	0.54 (0.36 - 0.72)	0.44 (0.33 - 0.56)	0.54 (0.36 - 0.72)	0.45 (0.37 - 0.54)	0.46 (0.34 - 0.59)	0.48 (0.38 - 0.58)
HS_Red25_BMC.Med.Genomics.2011_PMID.21214954	0.37 (0.32 - 0.42)	0.37 (0.32 - 0.42)	0.43 (0.32 - 0.54)	0.53 (0.45 - 0.60)	0.33 (0.27 - 0.40)	0.83 (0.60 - 1.00)	0.36 (0.22 - 0.49)	0.36 (0.25 - 0.46)	0.37 (0.31 - 0.43)	0.39 (0.34 - 0.44)	0.36 (0.30 - 0.43)	0.44 (0.36 - 0.52)	0.57 (0.40 - 0.73)	0.41 (0.14 - 0.67)	0.65 (0.44 - 0.86)	0.64 (0.44 - 0.83)	0.49 (0.28 - 0.71)	0.52 (0.19 - 0.85)	0.43 (0.26 - 0.59)	0.32 (0.15 - 0.48)	0.29 (0.14 - 0.43)	0.26 (-0.16 - 0.69)	0.22 (0.07 - 0.38)	0.41 (0.21 - 0.62)	0.46 (0.25 - 0.68)	0.20 (0.07 - 0.33)	0.81 (0.43 - 1.00)	0.42 (0.26 - 0.58)	0.08 (-0.09 - 0.26)	0.00 (NE)	0.29 (0.21 - 0.37)	0.27 (0.18 - 0.35)	0.35 (0.22 - 0.49)	0.21 (0.08 - 0.33)	0.31 (0.14 - 0.48)	0.36 (0.00 - 0.72)	0.34 (0.11 - 0.56)	0.51 (0.33 - 0.69)	0.42 (0.36 - 0.48)	0.48 (0.37 - 0.60)	0.40 (0.28 - 0.51)	0.42 (0.29 - 0.54)	0.39 (0.26 - 0.52)	0.44 (0.36 - 0.52)	0.40 (0.31 - 0.49)	0.45 (0.37 - 0.54)	0.39 (0.31 - 0.48)	0.45 (0.37 - 0.52)	0.43 (0.31 - 0.55)	0.42 (0.24 - 0.60)	0.47 (0.35 - 0.59)	0.42 (0.24 - 0.60)	0.45 (0.37 - 0.54)	0.43 (0.31 - 0.55)	0.45 (0.36 - 0.55)
Unknown_14_BMC.Med.Genomics.2011_PMID.21214954	0.51 (0.46 - 0.55)	0.52 (0.47 - 0.57)	0.50 (0.39 - 0.62)	0.59 (0.52 - 0.66)	0.50 (0.44 - 0.57)	0.84 (0.69 - 0.99)	0.41 (0.27 - 0.55)	0.41 (0.30 - 0.52)	0.55 (0.49 - 0.60)	0.50 (0.46 - 0.55)	0.51 (0.44 - 0.58)	0.49 (0.41 - 0.58)	0.47 (0.29 - 0.65)	0.47 (0.22 - 0.72)	0.78 (0.59 - 0.96)	0.56 (0.36 - 0.76)	0.60 (0.38 - 0.81)	0.83 (0.63 - 1.00)	0.59 (0.43 - 0.76)	0.40 (0.27 - 0.53)	0.48 (0.30 - 0.65)	0.54 (0.25 - 0.84)	0.42 (0.22 - 0.62)	0.52 (0.34 - 0.70)	0.68 (0.49 - 0.88)	0.42 (0.25 - 0.59)	0.81 (0.63 - 0.98)	0.45 (0.29 - 0.61)	0.21 (-0.02 - 0.44)	0.00 (NE)	0.38 (0.30 - 0.46)	0.38 (0.29 - 0.48)	0.47 (0.33 - 0.61)	0.29 (0.16 - 0.43)	0.33 (0.16 - 0.50)	0.11 (-0.11 - 0.33)	0.41 (0.18 - 0.65)	0.56 (0.38 - 0.74)	0.50 (0.44 - 0.56)	0.57 (0.45 - 0.69)	0.52 (0.40 - 0.64)	0.43 (0.31 - 0.55)	0.46 (0.33 - 0.59)	0.55 (0.46 - 0.63)	0.44 (0.35 - 0.53)	0.51 (0.42 - 0.59)	0.49 (0.40 - 0.58)	0.49 (0.41 - 0.57)	0.46 (0.34 - 0.59)	0.52 (0.33 - 0.71)	0.50 (0.38 - 0.62)	0.52 (0.33 - 0.71)	0.48 (0.40 - 0.57)	0.46 (0.34 - 0.59)	0.51 (0.41 - 0.61)
Unknown_7_BMC.Med.Genomics.2011_PMID.21214954	0.48 (0.43 - 0.52)	0.49 (0.44 - 0.54)	0.46 (0.34 - 0.57)	0.47 (0.40 - 0.54)	0.49 (0.43 - 0.56)	0.69 (0.48 - 0.90)	0.36 (0.23 - 0.49)	0.36 (0.25 - 0.46)	0.52 (0.47 - 0.58)	0.47 (0.42 - 0.52)	0.49 (0.42 - 0.55)	0.37 (0.30 - 0.45)	0.37 (0.20 - 0.53)	0.34 (0.12 - 0.56)	0.58 (0.36 - 0.80)	0.46 (0.26 - 0.67)	0.41 (0.19 - 0.62)	0.72 (0.47 - 0.97)	0.54 (0.38 - 0.70)	0.35 (0.20 - 0.49)	0.37 (0.20 - 0.53)	0.61 (0.39 - 0.84)	0.40 (0.21 - 0.59)	0.54 (0.36 - 0.73)	0.74 (0.54 - 0.94)	0.39 (0.22 - 0.56)	0.59 (0.37 - 0.81)	0.39 (0.23 - 0.54)	0.29 (0.04 - 0.55)	0.00 (NE)	0.38 (0.30 - 0.46)	0.42 (0.33 - 0.52)	0.50 (0.37 - 0.64)	0.32 (0.19 - 0.45)	0.25 (0.09 - 0.40)	0.08 (-0.10 - 0.27)	0.32 (0.11 - 0.52)	0.49 (0.30 - 0.67)	0.47 (0.40 - 0.53)	0.54 (0.42 - 0.65)	0.53 (0.41 - 0.64)	0.37 (0.25 - 0.49)	0.41 (0.28 - 0.54)	0.53 (0.45 - 0.61)	0.39 (0.30 - 0.48)	0.46 (0.37 - 0.54)	0.47 (0.38 - 0.56)	0.44 (0.36 - 0.52)	0.42 (0.30 - 0.54)	0.51 (0.33 - 0.69)	0.42 (0.31 - 0.54)	0.51 (0.33 - 0.69)	0.42 (0.34 - 0.51)	0.42 (0.30 - 0.54)	0.45 (0.35 - 0.55)
X15q25_Amplicon_BMC.Med.Genomics.2011_PMID.21214954	0.33 (0.29 - 0.38)	0.33 (0.29 - 0.38)	0.35 (0.25 - 0.46)	0.42 (0.35 - 0.50)	0.32 (0.26 - 0.38)	0.58 (0.28 - 0.89)	0.29 (0.17 - 0.41)	0.27 (0.17 - 0.37)	0.35 (0.30 - 0.41)	0.33 (0.29 - 0.38)	0.29 (0.23 - 0.35)	0.33 (0.25 - 0.40)	0.42 (0.25 - 0.58)	0.38 (0.15 - 0.60)	0.47 (0.25 - 0.70)	0.40 (0.20 - 0.60)	0.36 (0.16 - 0.57)	0.47 (0.17 - 0.76)	0.47 (0.31 - 0.64)	0.23 (0.08 - 0.38)	0.26 (0.12 - 0.41)	0.39 (-0.04 - 0.81)	0.18 (0.03 - 0.32)	0.29 (0.11 - 0.47)	0.57 (0.36 - 0.77)	0.22 (0.07 - 0.36)	0.58 (0.20 - 0.96)	0.30 (0.16 - 0.45)	0.25 (-0.07 - 0.57)	0.00 (NE)	0.29 (0.22 - 0.37)	0.31 (0.22 - 0.40)	0.44 (0.31 - 0.58)	0.19 (0.08 - 0.30)	0.24 (0.09 - 0.39)	0.28 (-0.15 - 0.70)	0.28 (0.06 - 0.49)	0.48 (0.30 - 0.67)	0.43 (0.37 - 0.49)	0.53 (0.41 - 0.65)	0.40 (0.29 - 0.52)	0.33 (0.21 - 0.45)	0.43 (0.29 - 0.56)	0.47 (0.39 - 0.55)	0.38 (0.29 - 0.47)	0.44 (0.35 - 0.52)	0.42 (0.33 - 0.50)	0.41 (0.34 - 0.49)	0.39 (0.27 - 0.51)	0.47 (0.28 - 0.66)	0.40 (0.29 - 0.52)	0.47 (0.28 - 0.66)	0.40 (0.31 - 0.48)	0.39 (0.27 - 0.51)	0.43 (0.33 - 0.53)
Unknown_5_BMC.Med.Genomics.2011_PMID.21214954	0.45 (0.41 - 0.50)	0.46 (0.41 - 0.51)	0.43 (0.32 - 0.54)	0.47 (0.39 - 0.54)	0.46 (0.39 - 0.52)	0.70 (0.48 - 0.92)	0.35 (0.21 - 0.48)	0.33 (0.22 - 0.43)	0.50 (0.44 - 0.56)	0.45 (0.40 - 0.50)	0.45 (0.38 - 0.52)	0.36 (0.28 - 0.44)	0.39 (0.22 - 0.55)	0.34 (0.11 - 0.57)	0.58 (0.36 - 0.80)	0.47 (0.26 - 0.67)	0.39 (0.17 - 0.61)	0.68 (0.43 - 0.94)	0.52 (0.35 - 0.68)	0.27 (0.16 - 0.39)	0.35 (0.18 - 0.52)	0.54 (0.30 - 0.79)	0.38 (0.19 - 0.57)	0.51 (0.32 - 0.69)	0.72 (0.51 - 0.93)	0.36 (0.19 - 0.52)	0.62 (0.34 - 0.89)	0.38 (0.22 - 0.53)	0.23 (-0.01 - 0.46)	0.00 (NE)	0.39 (0.31 - 0.46)	0.43 (0.34 - 0.53)	0.52 (0.38 - 0.66)	0.34 (0.20 - 0.47)	0.24 (0.09 - 0.38)	0.08 (-0.10 - 0.27)	0.31 (0.11 - 0.51)	0.48 (0.30 - 0.66)	0.48 (0.42 - 0.54)	0.55 (0.43 - 0.67)	0.54 (0.43 - 0.66)	0.37 (0.25 - 0.49)	0.43 (0.30 - 0.56)	0.55 (0.47 - 0.63)	0.40 (0.31 - 0.49)	0.47 (0.38 - 0.55)	0.49 (0.40 - 0.58)	0.43 (0.35 - 0.50)	0.39 (0.27 - 0.51)	0.50 (0.31 - 0.68)	0.42 (0.30 - 0.54)	0.50 (0.31 - 0.68)	0.41 (0.32 - 0.49)	0.39 (0.27 - 0.51)	0.44 (0.35 - 0.54)
GSEA_GP19_1Q_amplicon.r.0.967_PerouLab_HS_Green17_BMC_Med_Genomics_2011_PMID.21214954	0.46 (0.42 - 0.51)	0.48 (0.43 - 0.53)	0.42 (0.31 - 0.53)	0.49 (0.42 - 0.56)	0.47 (0.40 - 0.54)	0.62 (0.36 - 0.88)	0.34 (0.21 - 0.47)	0.35 (0.24 - 0.46)	0.51 (0.46 - 0.57)	0.45 (0.41 - 0.50)	0.47 (0.40 - 0.53)	0.35 (0.28 - 0.43)	0.36 (0.20 - 0.53)	0.39 (0.17 - 0.60)	0.62 (0.40 - 0.83)	0.52 (0.31 - 0.74)	0.46 (0.24 - 0.67)	0.67 (0.40 - 0.93)	0.53 (0.37 - 0.70)	0.32 (0.19 - 0.46)	0.35 (0.19 - 0.51)	0.60 (0.30 - 0.90)	0.36 (0.17 - 0.55)	0.54 (0.36 - 0.72)	0.70 (0.49 - 0.91)	0.37 (0.20 - 0.55)	0.49 (0.20 - 0.78)	0.35 (0.20 - 0.50)	0.25 (-0.04 - 0.54)	0.00 (NE)	0.40 (0.32 - 0.48)	0.45 (0.36 - 0.55)	0.52 (0.38 - 0.65)	0.38 (0.24 - 0.53)	0.22 (0.08 - 0.37)	0.06 (-0.07 - 0.19)	0.30 (0.10 - 0.50)	0.53 (0.35 - 0.72)	0.48 (0.42 - 0.54)	0.55 (0.43 - 0.67)	0.53 (0.42 - 0.65)	0.41 (0.29 - 0.53)	0.42 (0.29 - 0.55)	0.54 (0.46 - 0.62)	0.42 (0.33 - 0.51)	0.48 (0.40 - 0.57)	0.48 (0.40 - 0.57)	0.44 (0.36 - 0.52)	0.40 (0.28 - 0.53)	0.55 (0.37 - 0.72)	0.42 (0.30 - 0.53)	0.55 (0.37 - 0.72)	0.41 (0.33 - 0.50)	0.40 (0.28 - 0.53)	0.46 (0.36 - 0.56)
MDACC_P53_ER.Pos_CCR.2011_PMID.21248301	0.71 (0.66 - 0.75)	0.73 (0.68 - 0.77)	0.57 (0.46 - 0.68)	0.63 (0.56 - 0.70)	0.75 (0.69 - 0.81)	0.52 (0.18 - 0.85)	0.52 (0.39 - 0.66)	0.62 (0.50 - 0.73)	0.76 (0.71 - 0.80)	0.69 (0.64 - 0.73)	0.73 (0.67 - 0.79)	0.58 (0.50 - 0.66)	0.43 (0.26 - 0.60)	0.63 (0.41 - 0.85)	0.65 (0.43 - 0.86)	0.58 (0.39 - 0.78)	0.75 (0.57 - 0.92)	0.90 (0.72 - 1.00)	0.69 (0.54 - 0.84)	0.65 (0.46 - 0.85)	0.75 (0.59 - 0.91)	0.77 (0.32 - 1.00)	0.68 (0.50 - 0.87)	0.75 (0.60 - 0.91)	0.83 (0.69 - 0.98)	0.79 (0.64 - 0.94)	0.44 (0.04 - 0.83)	0.54 (0.38 - 0.70)	0.56 (0.19 - 0.93)	0.75 (NE)	0.67 (0.59 - 0.75)	0.73 (0.64 - 0.81)	0.63 (0.50 - 0.76)	0.82 (0.70 - 0.94)	0.48 (0.29 - 0.67)	0.22 (-0.08 - 0.53)	0.58 (0.33 - 0.82)	0.69 (0.53 - 0.86)	0.59 (0.53 - 0.65)	0.63 (0.51 - 0.75)	0.67 (0.56 - 0.78)	0.51 (0.39 - 0.64)	0.55 (0.42 - 0.67)	0.65 (0.57 - 0.73)	0.53 (0.44 - 0.62)	0.57 (0.49 - 0.66)	0.61 (0.53 - 0.70)	0.58 (0.50 - 0.66)	0.57 (0.45 - 0.69)	0.73 (0.53 - 0.93)	0.50 (0.38 - 0.62)	0.73 (0.53 - 0.93)	0.53 (0.45 - 0.62)	0.57 (0.45 - 0.69)	0.58 (0.48 - 0.68)
Excellent_Pathologic_Response_ER.Pos_39_JAMA.2011_PMID.21558518	0.61 (0.57 - 0.66)	0.63 (0.58 - 0.68)	0.53 (0.42 - 0.65)	0.54 (0.46 - 0.62)	0.66 (0.59 - 0.73)	0.65 (0.39 - 0.91)	0.44 (0.30 - 0.58)	0.54 (0.42 - 0.66)	0.65 (0.60 - 0.71)	0.61 (0.56 - 0.66)	0.65 (0.59 - 0.72)	0.49 (0.41 - 0.57)	0.38 (0.21 - 0.54)	0.48 (0.25 - 0.71)	0.63 (0.41 - 0.85)	0.52 (0.32 - 0.73)	0.52 (0.30 - 0.73)	0.82 (0.59 - 1.00)	0.60 (0.45 - 0.76)	0.56 (0.34 - 0.78)	0.56 (0.37 - 0.75)	0.74 (0.47 - 1.00)	0.62 (0.43 - 0.82)	0.70 (0.53 - 0.87)	0.79 (0.58 - 0.99)	0.64 (0.45 - 0.84)	0.56 (0.19 - 0.94)	0.48 (0.32 - 0.64)	0.27 (0.02 - 0.52)	0.25 (NE)	0.58 (0.49 - 0.66)	0.62 (0.52 - 0.72)	0.54 (0.41 - 0.68)	0.70 (0.55 - 0.84)	0.40 (0.22 - 0.58)	0.19 (-0.06 - 0.45)	0.45 (0.23 - 0.68)	0.56 (0.38 - 0.75)	0.54 (0.48 - 0.60)	0.60 (0.48 - 0.71)	0.62 (0.50 - 0.73)	0.43 (0.31 - 0.56)	0.51 (0.38 - 0.64)	0.61 (0.52 - 0.69)	0.47 (0.38 - 0.56)	0.52 (0.43 - 0.61)	0.57 (0.48 - 0.65)	0.50 (0.42 - 0.58)	0.51 (0.39 - 0.64)	0.59 (0.38 - 0.79)	0.45 (0.33 - 0.57)	0.59 (0.38 - 0.79)	0.48 (0.39 - 0.57)	0.51 (0.39 - 0.64)	0.50 (0.39 - 0.60)
Extensive_Residual_Diesase_ER.Pos_73_JAMA.2011_PMID.21558518	0.42 (0.38 - 0.47)	0.43 (0.38 - 0.48)	0.42 (0.31 - 0.53)	0.49 (0.42 - 0.57)	0.42 (0.36 - 0.49)	0.70 (0.47 - 0.93)	0.35 (0.22 - 0.48)	0.33 (0.23 - 0.44)	0.45 (0.40 - 0.51)	0.42 (0.37 - 0.47)	0.43 (0.36 - 0.50)	0.36 (0.29 - 0.44)	0.38 (0.21 - 0.54)	0.38 (0.15 - 0.61)	0.68 (0.48 - 0.89)	0.53 (0.33 - 0.74)	0.46 (0.25 - 0.68)	0.60 (0.32 - 0.88)	0.51 (0.35 - 0.68)	0.34 (0.21 - 0.48)	0.25 (0.11 - 0.38)	0.42 (-0.02 - 0.86)	0.32 (0.14 - 0.50)	0.49 (0.31 - 0.67)	0.67 (0.47 - 0.88)	0.30 (0.15 - 0.46)	0.59 (0.30 - 0.88)	0.37 (0.22 - 0.53)	0.25 (-0.02 - 0.52)	0.00 (NE)	0.36 (0.29 - 0.44)	0.38 (0.28 - 0.47)	0.47 (0.33 - 0.61)	0.29 (0.15 - 0.42)	0.28 (0.12 - 0.44)	0.19 (-0.07 - 0.46)	0.32 (0.11 - 0.53)	0.52 (0.33 - 0.70)	0.45 (0.39 - 0.51)	0.55 (0.43 - 0.67)	0.44 (0.33 - 0.56)	0.39 (0.26 - 0.51)	0.41 (0.29 - 0.54)	0.50 (0.41 - 0.58)	0.40 (0.31 - 0.49)	0.47 (0.39 - 0.56)	0.43 (0.34 - 0.52)	0.43 (0.35 - 0.51)	0.44 (0.31 - 0.56)	0.45 (0.27 - 0.63)	0.42 (0.30 - 0.53)	0.45 (0.27 - 0.63)	0.43 (0.34 - 0.51)	0.44 (0.31 - 0.56)	0.43 (0.33 - 0.53)
Excellent_Pathologic_Response_ER.Neg_55_JAMA.2011_PMID.21558518	0.41 (0.37 - 0.46)	0.42 (0.37 - 0.47)	0.42 (0.31 - 0.53)	0.54 (0.47 - 0.61)	0.40 (0.33 - 0.46)	0.77 (0.56 - 0.98)	0.35 (0.22 - 0.48)	0.37 (0.27 - 0.48)	0.43 (0.37 - 0.49)	0.42 (0.37 - 0.46)	0.43 (0.37 - 0.50)	0.40 (0.32 - 0.48)	0.48 (0.31 - 0.66)	0.31 (0.08 - 0.54)	0.73 (0.54 - 0.93)	0.62 (0.42 - 0.82)	0.51 (0.29 - 0.73)	0.60 (0.31 - 0.89)	0.55 (0.38 - 0.72)	0.38 (0.25 - 0.51)	0.24 (0.10 - 0.38)	0.37 (-0.08 - 0.81)	0.31 (0.13 - 0.49)	0.52 (0.33 - 0.70)	0.57 (0.37 - 0.77)	0.25 (0.11 - 0.39)	0.67 (0.39 - 0.95)	0.38 (0.23 - 0.54)	0.17 (-0.05 - 0.39)	0.00 (NE)	0.33 (0.25 - 0.41)	0.30 (0.21 - 0.39)	0.41 (0.27 - 0.54)	0.21 (0.08 - 0.33)	0.35 (0.17 - 0.52)	0.47 (0.12 - 0.82)	0.34 (0.12 - 0.55)	0.45 (0.26 - 0.63)	0.42 (0.36 - 0.48)	0.52 (0.41 - 0.64)	0.38 (0.27 - 0.50)	0.39 (0.26 - 0.51)	0.39 (0.27 - 0.52)	0.45 (0.37 - 0.54)	0.39 (0.30 - 0.48)	0.46 (0.37 - 0.54)	0.39 (0.30 - 0.47)	0.44 (0.36 - 0.52)	0.45 (0.32 - 0.57)	0.45 (0.27 - 0.62)	0.43 (0.31 - 0.55)	0.45 (0.27 - 0.62)	0.44 (0.35 - 0.52)	0.45 (0.32 - 0.57)	0.44 (0.34 - 0.53)
Extensive_Residual_Diesase_ER.Neg_54_JAMA.2011_PMID.21558518	0.51 (0.46 - 0.56)	0.53 (0.47 - 0.58)	0.48 (0.37 - 0.59)	0.43 (0.34 - 0.53)	0.55 (0.47 - 0.63)	0.49 (0.22 - 0.77)	0.44 (0.30 - 0.58)	0.50 (0.37 - 0.63)	0.53 (0.47 - 0.60)	0.50 (0.45 - 0.55)	0.55 (0.47 - 0.62)	0.38 (0.30 - 0.47)	0.38 (0.22 - 0.54)	0.27 (0.04 - 0.50)	0.51 (0.28 - 0.75)	0.46 (0.26 - 0.65)	0.43 (0.22 - 0.65)	0.53 (0.21 - 0.85)	0.49 (0.32 - 0.65)	0.46 (0.19 - 0.73)	0.34 (0.15 - 0.54)	0.74 (0.53 - 0.94)	0.53 (0.33 - 0.73)	0.60 (0.40 - 0.80)	0.70 (0.48 - 0.93)	0.50 (0.27 - 0.73)	0.31 (0.08 - 0.54)	0.45 (0.29 - 0.61)	0.35 (0.05 - 0.66)	0.00 (NE)	0.52 (0.44 - 0.61)	0.57 (0.47 - 0.67)	0.54 (0.40 - 0.67)	0.57 (0.41 - 0.73)	0.28 (0.10 - 0.46)	0.22 (-0.07 - 0.51)	0.24 (0.04 - 0.43)	0.42 (0.24 - 0.60)	0.45 (0.39 - 0.51)	0.52 (0.40 - 0.64)	0.48 (0.36 - 0.59)	0.36 (0.24 - 0.49)	0.43 (0.30 - 0.56)	0.50 (0.42 - 0.58)	0.40 (0.31 - 0.49)	0.45 (0.36 - 0.54)	0.46 (0.37 - 0.54)	0.43 (0.35 - 0.51)	0.46 (0.34 - 0.59)	0.48 (0.29 - 0.67)	0.38 (0.26 - 0.49)	0.48 (0.29 - 0.67)	0.42 (0.33 - 0.50)	0.46 (0.34 - 0.59)	0.41 (0.31 - 0.51)
Early_Response_ER.Neg_27_JAMA.2011_PMID.21558518	0.49 (0.44 - 0.53)	0.50 (0.45 - 0.55)	0.45 (0.34 - 0.56)	0.49 (0.41 - 0.56)	0.51 (0.44 - 0.58)	0.61 (0.36 - 0.85)	0.37 (0.24 - 0.50)	0.41 (0.30 - 0.52)	0.53 (0.47 - 0.58)	0.48 (0.43 - 0.53)	0.51 (0.45 - 0.58)	0.37 (0.29 - 0.45)	0.37 (0.21 - 0.54)	0.36 (0.13 - 0.58)	0.63 (0.41 - 0.84)	0.50 (0.30 - 0.71)	0.45 (0.24 - 0.67)	0.68 (0.42 - 0.95)	0.53 (0.36 - 0.69)	0.41 (0.25 - 0.58)	0.33 (0.16 - 0.49)	0.63 (0.40 - 0.86)	0.44 (0.25 - 0.64)	0.58 (0.40 - 0.75)	0.72 (0.52 - 0.92)	0.39 (0.21 - 0.58)	0.47 (0.20 - 0.74)	0.39 (0.23 - 0.54)	0.25 (-0.02 - 0.52)	0.00 (NE)	0.45 (0.37 - 0.53)	0.50 (0.40 - 0.60)	0.50 (0.36 - 0.63)	0.46 (0.30 - 0.61)	0.26 (0.10 - 0.41)	0.17 (-0.08 - 0.41)	0.28 (0.08 - 0.47)	0.50 (0.31 - 0.68)	0.47 (0.41 - 0.53)	0.54 (0.42 - 0.66)	0.49 (0.37 - 0.60)	0.38 (0.26 - 0.51)	0.46 (0.33 - 0.59)	0.51 (0.43 - 0.60)	0.42 (0.33 - 0.51)	0.47 (0.38 - 0.55)	0.47 (0.38 - 0.56)	0.44 (0.36 - 0.52)	0.44 (0.32 - 0.57)	0.50 (0.33 - 0.68)	0.40 (0.29 - 0.52)	0.50 (0.33 - 0.68)	0.42 (0.34 - 0.51)	0.44 (0.32 - 0.57)	0.44 (0.34 - 0.53)
Early_Relapse_ER.Pos_33_JAMA.2011_PMID.21558518	0.34 (0.29 - 0.38)	0.33 (0.29 - 0.38)	0.36 (0.25 - 0.47)	0.42 (0.35 - 0.49)	0.32 (0.26 - 0.38)	0.54 (0.25 - 0.82)	0.33 (0.20 - 0.45)	0.26 (0.16 - 0.35)	0.35 (0.30 - 0.41)	0.34 (0.29 - 0.38)	0.30 (0.24 - 0.36)	0.30 (0.22 - 0.37)	0.34 (0.18 - 0.50)	0.42 (0.20 - 0.63)	0.48 (0.25 - 0.70)	0.39 (0.19 - 0.58)	0.27 (0.08 - 0.45)	0.55 (0.27 - 0.83)	0.55 (0.39 - 0.72)	0.23 (0.10 - 0.36)	0.22 (0.09 - 0.35)	0.46 (0.00 - 0.91)	0.21 (0.05 - 0.36)	0.33 (0.14 - 0.51)	0.52 (0.34 - 0.71)	0.23 (0.09 - 0.37)	0.49 (0.21 - 0.76)	0.34 (0.19 - 0.49)	0.29 (-0.00 - 0.59)	0.00 (NE)	0.32 (0.24 - 0.39)	0.33 (0.24 - 0.42)	0.46 (0.33 - 0.60)	0.21 (0.10 - 0.33)	0.23 (0.07 - 0.39)	0.19 (-0.10 - 0.49)	0.26 (0.04 - 0.48)	0.42 (0.24 - 0.60)	0.42 (0.36 - 0.48)	0.53 (0.41 - 0.65)	0.40 (0.28 - 0.52)	0.31 (0.19 - 0.43)	0.41 (0.28 - 0.54)	0.47 (0.38 - 0.55)	0.36 (0.27 - 0.45)	0.43 (0.34 - 0.51)	0.41 (0.32 - 0.49)	0.39 (0.32 - 0.47)	0.39 (0.27 - 0.51)	0.47 (0.29 - 0.65)	0.36 (0.24 - 0.47)	0.47 (0.29 - 0.65)	0.37 (0.29 - 0.46)	0.39 (0.27 - 0.51)	0.40 (0.30 - 0.49)
MDSC_Granulocytic_Youn_J_Leukoc_Biol.2012_PMID.21954284	0.68 (0.64 - 0.73)	0.69 (0.64 - 0.73)	0.66 (0.56 - 0.77)	0.64 (0.57 - 0.71)	0.69 (0.63 - 0.75)	0.58 (0.24 - 0.92)	0.67 (0.55 - 0.80)	0.77 (0.68 - 0.87)	0.66 (0.61 - 0.72)	0.70 (0.65 - 0.74)	0.74 (0.68 - 0.80)	0.73 (0.67 - 0.80)	0.64 (0.48 - 0.80)	0.71 (0.51 - 0.91)	0.64 (0.42 - 0.85)	0.73 (0.56 - 0.89)	0.76 (0.59 - 0.94)	0.57 (0.29 - 0.84)	0.51 (0.35 - 0.68)	0.84 (0.73 - 0.95)	0.76 (0.63 - 0.90)	0.61 (0.22 - 1.00)	0.77 (0.61 - 0.93)	0.77 (0.61 - 0.93)	0.40 (0.19 - 0.61)	0.77 (0.63 - 0.91)	0.60 (0.15 - 1.00)	0.68 (0.54 - 0.83)	0.62 (0.23 - 1.00)	0.75 (NE)	0.67 (0.59 - 0.74)	0.62 (0.52 - 0.72)	0.50 (0.36 - 0.64)	0.74 (0.61 - 0.87)	0.79 (0.64 - 0.94)	0.78 (0.34 - 1.00)	0.73 (0.47 - 0.99)	0.55 (0.36 - 0.73)	0.60 (0.54 - 0.66)	0.53 (0.41 - 0.65)	0.59 (0.48 - 0.71)	0.69 (0.57 - 0.81)	0.61 (0.48 - 0.75)	0.56 (0.48 - 0.64)	0.65 (0.56 - 0.74)	0.60 (0.52 - 0.69)	0.60 (0.51 - 0.69)	0.61 (0.53 - 0.69)	0.65 (0.54 - 0.77)	0.52 (0.30 - 0.74)	0.63 (0.51 - 0.74)	0.52 (0.30 - 0.74)	0.64 (0.56 - 0.72)	0.65 (0.54 - 0.77)	0.59 (0.48 - 0.70)
MDSC_Neutrophil_Youn_J_Leukoc_Biol.2012_PMID.21954284	0.73 (0.69 - 0.78)	0.74 (0.70 - 0.79)	0.65 (0.55 - 0.76)	0.67 (0.60 - 0.74)	0.75 (0.69 - 0.81)	0.41 (0.10 - 0.72)	0.69 (0.56 - 0.81)	0.79 (0.69 - 0.88)	0.73 (0.68 - 0.79)	0.73 (0.68 - 0.77)	0.78 (0.72 - 0.83)	0.71 (0.64 - 0.79)	0.63 (0.47 - 0.80)	0.74 (0.55 - 0.94)	0.64 (0.42 - 0.86)	0.64 (0.45 - 0.83)	0.74 (0.56 - 0.92)	0.75 (0.47 - 1.00)	0.62 (0.46 - 0.78)	0.83 (0.69 - 0.97)	0.87 (0.76 - 0.97)	0.68 (0.11 - 1.00)	0.83 (0.69 - 0.97)	0.76 (0.59 - 0.93)	0.52 (0.33 - 0.72)	0.87 (0.77 - 0.97)	0.41 (0.02 - 0.80)	0.69 (0.54 - 0.83)	0.73 (0.29 - 1.00)	1.00 (NE)	0.73 (0.66 - 0.80)	0.72 (0.63 - 0.81)	0.60 (0.46 - 0.73)	0.83 (0.72 - 0.94)	0.78 (0.63 - 0.93)	0.78 (0.47 - 1.00)	0.72 (0.50 - 0.94)	0.59 (0.41 - 0.77)	0.62 (0.56 - 0.68)	0.56 (0.44 - 0.67)	0.63 (0.52 - 0.75)	0.68 (0.56 - 0.80)	0.63 (0.50 - 0.76)	0.60 (0.51 - 0.68)	0.66 (0.57 - 0.74)	0.61 (0.53 - 0.70)	0.63 (0.55 - 0.72)	0.63 (0.55 - 0.71)	0.67 (0.56 - 0.79)	0.58 (0.36 - 0.80)	0.62 (0.50 - 0.73)	0.58 (0.36 - 0.80)	0.64 (0.56 - 0.73)	0.67 (0.56 - 0.79)	0.61 (0.50 - 0.71)
TNBC_Clinically_Relevant_Poor.26_BCR.2011_PMID.21978456	0.59 (0.54 - 0.64)	0.60 (0.55 - 0.65)	0.54 (0.43 - 0.66)	0.54 (0.45 - 0.63)	0.62 (0.55 - 0.69)	0.65 (0.36 - 0.93)	0.51 (0.37 - 0.64)	0.65 (0.53 - 0.77)	0.59 (0.53 - 0.65)	0.60 (0.55 - 0.65)	0.66 (0.60 - 0.73)	0.55 (0.47 - 0.63)	0.49 (0.32 - 0.66)	0.40 (0.17 - 0.63)	0.62 (0.40 - 0.84)	0.67 (0.48 - 0.85)	0.62 (0.40 - 0.83)	0.57 (0.28 - 0.85)	0.46 (0.29 - 0.62)	0.71 (0.44 - 0.99)	0.39 (0.19 - 0.58)	0.70 (0.45 - 0.95)	0.71 (0.53 - 0.90)	0.76 (0.61 - 0.91)	0.58 (0.36 - 0.79)	0.56 (0.37 - 0.76)	0.50 (0.12 - 0.88)	0.54 (0.38 - 0.70)	0.31 (0.05 - 0.58)	0.50 (NE)	0.58 (0.50 - 0.67)	0.57 (0.47 - 0.67)	0.51 (0.37 - 0.65)	0.63 (0.49 - 0.78)	0.54 (0.35 - 0.73)	0.56 (0.16 - 0.95)	0.48 (0.21 - 0.75)	0.50 (0.31 - 0.68)	0.50 (0.44 - 0.56)	0.51 (0.40 - 0.63)	0.48 (0.36 - 0.60)	0.51 (0.39 - 0.64)	0.49 (0.36 - 0.63)	0.50 (0.41 - 0.58)	0.50 (0.41 - 0.60)	0.51 (0.43 - 0.60)	0.49 (0.40 - 0.57)	0.50 (0.43 - 0.58)	0.59 (0.47 - 0.71)	0.38 (0.21 - 0.54)	0.49 (0.37 - 0.60)	0.38 (0.21 - 0.54)	0.53 (0.45 - 0.62)	0.59 (0.47 - 0.71)	0.45 (0.35 - 0.55)
TNBC_Clinically_Relevant_Good.230_BCR.2011_PMID.21978456	0.50 (0.45 - 0.55)	0.51 (0.46 - 0.56)	0.51 (0.40 - 0.62)	0.48 (0.38 - 0.57)	0.53 (0.45 - 0.60)	0.69 (0.39 - 1.00)	0.47 (0.33 - 0.60)	0.55 (0.42 - 0.67)	0.50 (0.44 - 0.56)	0.51 (0.46 - 0.56)	0.58 (0.51 - 0.64)	0.47 (0.39 - 0.55)	0.47 (0.31 - 0.64)	0.30 (0.10 - 0.50)	0.62 (0.40 - 0.84)	0.61 (0.42 - 0.81)	0.49 (0.27 - 0.70)	0.47 (0.18 - 0.75)	0.41 (0.25 - 0.57)	0.62 (0.32 - 0.91)	0.26 (0.07 - 0.46)	0.56 (0.26 - 0.86)	0.59 (0.39 - 0.78)	0.66 (0.48 - 0.83)	0.56 (0.34 - 0.77)	0.43 (0.23 - 0.63)	0.54 (0.12 - 0.96)	0.51 (0.35 - 0.67)	0.23 (-0.01 - 0.47)	0.50 (NE)	0.50 (0.42 - 0.59)	0.49 (0.38 - 0.59)	0.47 (0.33 - 0.61)	0.48 (0.33 - 0.64)	0.48 (0.29 - 0.66)	0.56 (0.19 - 0.92)	0.41 (0.17 - 0.65)	0.45 (0.26 - 0.63)	0.46 (0.40 - 0.52)	0.49 (0.37 - 0.61)	0.42 (0.31 - 0.54)	0.48 (0.35 - 0.61)	0.46 (0.33 - 0.59)	0.46 (0.37 - 0.54)	0.47 (0.38 - 0.56)	0.49 (0.40 - 0.57)	0.44 (0.35 - 0.53)	0.46 (0.39 - 0.54)	0.54 (0.41 - 0.66)	0.34 (0.19 - 0.50)	0.46 (0.34 - 0.57)	0.34 (0.19 - 0.50)	0.49 (0.41 - 0.58)	0.54 (0.41 - 0.66)	0.42 (0.33 - 0.51)
TNBC_Clinically_Relevant_Good.26_BCR.2011_PMID.21978456	0.69 (0.64 - 0.73)	0.69 (0.64 - 0.74)	0.62 (0.51 - 0.72)	0.64 (0.56 - 0.72)	0.68 (0.61 - 0.74)	0.45 (0.14 - 0.75)	0.65 (0.51 - 0.78)	0.71 (0.60 - 0.82)	0.68 (0.63 - 0.74)	0.68 (0.63 - 0.72)	0.71 (0.64 - 0.77)	0.72 (0.65 - 0.80)	0.62 (0.46 - 0.79)	0.80 (0.62 - 0.98)	0.57 (0.35 - 0.80)	0.58 (0.39 - 0.78)	0.76 (0.58 - 0.93)	0.55 (0.27 - 0.83)	0.61 (0.45 - 0.77)	0.75 (0.58 - 0.93)	0.87 (0.75 - 0.98)	0.58 (0.05 - 1.00)	0.73 (0.56 - 0.91)	0.64 (0.45 - 0.83)	0.43 (0.21 - 0.64)	0.84 (0.72 - 0.96)	0.62 (0.31 - 0.92)	0.66 (0.51 - 0.81)	0.73 (0.34 - 1.00)	1.00 (NE)	0.67 (0.59 - 0.75)	0.64 (0.54 - 0.73)	0.54 (0.41 - 0.68)	0.74 (0.61 - 0.87)	0.80 (0.66 - 0.95)	0.78 (0.51 - 1.00)	0.82 (0.66 - 0.98)	0.60 (0.42 - 0.78)	0.62 (0.56 - 0.68)	0.53 (0.41 - 0.65)	0.63 (0.52 - 0.74)	0.68 (0.56 - 0.80)	0.63 (0.51 - 0.76)	0.58 (0.50 - 0.66)	0.66 (0.57 - 0.74)	0.60 (0.52 - 0.69)	0.63 (0.55 - 0.72)	0.63 (0.55 - 0.70)	0.62 (0.50 - 0.74)	0.59 (0.39 - 0.80)	0.65 (0.53 - 0.76)	0.59 (0.39 - 0.80)	0.63 (0.55 - 0.72)	0.62 (0.50 - 0.74)	0.63 (0.53 - 0.73)
X5Q_Breast.Cancer.Res.Treat.2012_PMID.22048815	0.30 (0.25 - 0.34)	0.29 (0.24 - 0.34)	0.36 (0.25 - 0.46)	0.42 (0.34 - 0.49)	0.25 (0.20 - 0.31)	0.63 (0.38 - 0.88)	0.34 (0.21 - 0.47)	0.29 (0.19 - 0.39)	0.29 (0.24 - 0.34)	0.31 (0.27 - 0.36)	0.27 (0.21 - 0.33)	0.36 (0.29 - 0.44)	0.48 (0.31 - 0.65)	0.28 (0.08 - 0.49)	0.55 (0.32 - 0.78)	0.53 (0.33 - 0.74)	0.33 (0.13 - 0.54)	0.23 (-0.12 - 0.59)	0.38 (0.22 - 0.54)	0.27 (0.09 - 0.44)	0.19 (0.07 - 0.32)	0.30 (-0.24 - 0.84)	0.16 (0.03 - 0.29)	0.30 (0.11 - 0.49)	0.35 (0.16 - 0.54)	0.13 (0.02 - 0.25)	0.62 (0.25 - 0.98)	0.35 (0.20 - 0.49)	0.23 (-0.13 - 0.59)	0.25 (NE)	0.27 (0.20 - 0.34)	0.25 (0.17 - 0.33)	0.37 (0.23 - 0.50)	0.16 (0.06 - 0.27)	0.27 (0.11 - 0.43)	0.53 (0.12 - 0.93)	0.27 (0.06 - 0.48)	0.48 (0.29 - 0.66)	0.41 (0.35 - 0.47)	0.47 (0.35 - 0.59)	0.36 (0.25 - 0.48)	0.44 (0.31 - 0.56)	0.38 (0.25 - 0.51)	0.42 (0.33 - 0.50)	0.41 (0.32 - 0.50)	0.45 (0.37 - 0.54)	0.37 (0.29 - 0.46)	0.40 (0.33 - 0.48)	0.37 (0.25 - 0.48)	0.41 (0.22 - 0.60)	0.43 (0.31 - 0.55)	0.41 (0.22 - 0.60)	0.40 (0.32 - 0.48)	0.37 (0.25 - 0.48)	0.42 (0.32 - 0.53)
Wahl_aMaSC_Signature_Cell.Stem.Cell.2012_PMID.22305568	0.58 (0.54 - 0.63)	0.57 (0.52 - 0.62)	0.60 (0.50 - 0.71)	0.48 (0.41 - 0.55)	0.60 (0.53 - 0.66)	0.38 (0.15 - 0.60)	0.65 (0.53 - 0.78)	0.67 (0.57 - 0.78)	0.55 (0.49 - 0.61)	0.58 (0.54 - 0.63)	0.58 (0.52 - 0.65)	0.62 (0.54 - 0.70)	0.63 (0.46 - 0.80)	0.53 (0.30 - 0.75)	0.29 (0.08 - 0.49)	0.46 (0.25 - 0.66)	0.46 (0.24 - 0.67)	0.40 (0.12 - 0.68)	0.46 (0.29 - 0.62)	0.65 (0.51 - 0.78)	0.69 (0.54 - 0.84)	0.61 (0.22 - 1.00)	0.73 (0.55 - 0.91)	0.54 (0.36 - 0.71)	0.41 (0.21 - 0.60)	0.68 (0.53 - 0.84)	0.46 (0.17 - 0.75)	0.62 (0.46 - 0.77)	0.79 (0.53 - 1.00)	1.00 (NE)	0.65 (0.57 - 0.72)	0.63 (0.54 - 0.73)	0.51 (0.37 - 0.64)	0.75 (0.62 - 0.87)	0.72 (0.57 - 0.88)	0.81 (0.51 - 1.00)	0.67 (0.46 - 0.88)	0.43 (0.25 - 0.62)	0.53 (0.46 - 0.59)	0.43 (0.31 - 0.55)	0.53 (0.41 - 0.64)	0.59 (0.47 - 0.71)	0.57 (0.44 - 0.70)	0.48 (0.39 - 0.56)	0.58 (0.49 - 0.67)	0.50 (0.42 - 0.59)	0.55 (0.46 - 0.63)	0.55 (0.47 - 0.62)	0.56 (0.43 - 0.68)	0.49 (0.31 - 0.66)	0.57 (0.45 - 0.69)	0.49 (0.31 - 0.66)	0.56 (0.48 - 0.65)	0.56 (0.43 - 0.68)	0.54 (0.44 - 0.64)
Wahl_fSTR_Signature_Cell.Stem.Cell.2012_PMID.22305568	0.45 (0.40 - 0.49)	0.44 (0.39 - 0.49)	0.51 (0.40 - 0.63)	0.46 (0.39 - 0.53)	0.44 (0.37 - 0.50)	0.48 (0.12 - 0.85)	0.57 (0.43 - 0.70)	0.58 (0.46 - 0.69)	0.40 (0.35 - 0.45)	0.47 (0.42 - 0.52)	0.47 (0.40 - 0.54)	0.56 (0.48 - 0.64)	0.59 (0.43 - 0.75)	0.48 (0.26 - 0.70)	0.44 (0.22 - 0.67)	0.57 (0.37 - 0.77)	0.46 (0.24 - 0.67)	0.12 (-0.09 - 0.32)	0.38 (0.22 - 0.54)	0.61 (0.42 - 0.81)	0.37 (0.21 - 0.53)	0.37 (0.00 - 0.73)	0.56 (0.36 - 0.75)	0.49 (0.32 - 0.67)	0.21 (0.07 - 0.36)	0.51 (0.33 - 0.68)	0.56 (0.01 - 1.00)	0.55 (0.40 - 0.71)	0.50 (0.21 - 0.79)	0.50 (NE)	0.53 (0.44 - 0.61)	0.45 (0.35 - 0.54)	0.44 (0.30 - 0.57)	0.47 (0.32 - 0.63)	0.68 (0.51 - 0.86)	0.86 (0.58 - 1.00)	0.56 (0.33 - 0.80)	0.39 (0.21 - 0.57)	0.48 (0.42 - 0.54)	0.42 (0.30 - 0.54)	0.39 (0.27 - 0.50)	0.60 (0.48 - 0.72)	0.53 (0.39 - 0.67)	0.41 (0.32 - 0.49)	0.57 (0.47 - 0.66)	0.50 (0.42 - 0.59)	0.45 (0.36 - 0.54)	0.47 (0.40 - 0.55)	0.52 (0.40 - 0.64)	0.30 (0.14 - 0.45)	0.52 (0.41 - 0.64)	0.30 (0.14 - 0.45)	0.52 (0.44 - 0.61)	0.52 (0.40 - 0.64)	0.45 (0.35 - 0.54)
Wahl_fMasC_Signature_Cell.Stem.Cell.2012_PMID.22305568	0.58 (0.54 - 0.63)	0.58 (0.53 - 0.63)	0.59 (0.48 - 0.70)	0.45 (0.38 - 0.52)	0.61 (0.55 - 0.67)	0.28 (0.08 - 0.49)	0.66 (0.53 - 0.79)	0.67 (0.56 - 0.78)	0.55 (0.49 - 0.61)	0.58 (0.53 - 0.63)	0.60 (0.54 - 0.67)	0.58 (0.50 - 0.66)	0.56 (0.38 - 0.74)	0.47 (0.21 - 0.74)	0.27 (0.07 - 0.47)	0.42 (0.21 - 0.63)	0.40 (0.18 - 0.62)	0.33 (0.06 - 0.61)	0.51 (0.34 - 0.67)	0.68 (0.53 - 0.82)	0.65 (0.49 - 0.81)	0.65 (0.27 - 1.00)	0.73 (0.55 - 0.91)	0.60 (0.41 - 0.78)	0.43 (0.23 - 0.63)	0.68 (0.52 - 0.83)	0.36 (0.16 - 0.56)	0.62 (0.46 - 0.77)	0.83 (0.62 - 1.00)	1.00 (NE)	0.67 (0.59 - 0.75)	0.66 (0.56 - 0.75)	0.53 (0.40 - 0.67)	0.76 (0.63 - 0.88)	0.75 (0.59 - 0.90)	0.78 (0.45 - 1.00)	0.67 (0.45 - 0.89)	0.40 (0.22 - 0.58)	0.54 (0.48 - 0.60)	0.44 (0.32 - 0.56)	0.55 (0.43 - 0.67)	0.58 (0.46 - 0.71)	0.58 (0.45 - 0.71)	0.50 (0.41 - 0.58)	0.58 (0.49 - 0.67)	0.51 (0.42 - 0.59)	0.56 (0.48 - 0.65)	0.53 (0.45 - 0.60)	0.57 (0.44 - 0.69)	0.50 (0.31 - 0.68)	0.51 (0.39 - 0.62)	0.50 (0.31 - 0.68)	0.53 (0.45 - 0.62)	0.57 (0.44 - 0.69)	0.50 (0.40 - 0.60)
PIK3CA.Hutti_Cancer.Res.2012_PMID.22552288	0.72 (0.68 - 0.76)	0.74 (0.70 - 0.79)	0.61 (0.50 - 0.72)	0.62 (0.55 - 0.69)	0.78 (0.72 - 0.84)	0.58 (0.28 - 0.89)	0.56 (0.42 - 0.69)	0.66 (0.55 - 0.78)	0.76 (0.72 - 0.81)	0.71 (0.67 - 0.76)	0.76 (0.70 - 0.81)	0.62 (0.54 - 0.70)	0.44 (0.27 - 0.61)	0.57 (0.32 - 0.81)	0.65 (0.44 - 0.86)	0.61 (0.41 - 0.81)	0.75 (0.57 - 0.93)	0.90 (0.72 - 1.00)	0.63 (0.48 - 0.79)	0.72 (0.51 - 0.92)	0.77 (0.62 - 0.92)	0.81 (0.42 - 1.00)	0.77 (0.61 - 0.93)	0.80 (0.66 - 0.94)	0.80 (0.63 - 0.96)	0.84 (0.70 - 0.97)	0.49 (0.11 - 0.86)	0.57 (0.41 - 0.73)	0.52 (0.15 - 0.89)	0.50 (NE)	0.69 (0.61 - 0.77)	0.72 (0.64 - 0.81)	0.63 (0.50 - 0.77)	0.80 (0.67 - 0.92)	0.53 (0.34 - 0.72)	0.25 (-0.05 - 0.55)	0.61 (0.35 - 0.87)	0.66 (0.49 - 0.83)	0.59 (0.52 - 0.65)	0.60 (0.48 - 0.72)	0.66 (0.55 - 0.77)	0.53 (0.40 - 0.65)	0.54 (0.41 - 0.67)	0.63 (0.55 - 0.71)	0.53 (0.44 - 0.62)	0.57 (0.48 - 0.65)	0.60 (0.52 - 0.69)	0.59 (0.51 - 0.67)	0.61 (0.49 - 0.73)	0.68 (0.48 - 0.88)	0.52 (0.40 - 0.64)	0.68 (0.48 - 0.88)	0.56 (0.48 - 0.65)	0.61 (0.49 - 0.73)	0.57 (0.47 - 0.68)
Pcorr_squamoid_PLOS.2012_PMID.22590557	0.75 (0.71 - 0.79)	0.77 (0.72 - 0.81)	0.63 (0.52 - 0.74)	0.71 (0.64 - 0.78)	0.78 (0.73 - 0.84)	0.52 (0.20 - 0.83)	0.64 (0.51 - 0.76)	0.76 (0.67 - 0.86)	0.77 (0.72 - 0.82)	0.74 (0.70 - 0.78)	0.79 (0.74 - 0.85)	0.71 (0.64 - 0.78)	0.56 (0.39 - 0.73)	0.76 (0.57 - 0.96)	0.71 (0.50 - 0.92)	0.74 (0.57 - 0.91)	0.80 (0.64 - 0.96)	0.87 (0.69 - 1.00)	0.70 (0.55 - 0.85)	0.84 (0.70 - 0.98)	0.85 (0.73 - 0.97)	0.72 (0.26 - 1.00)	0.82 (0.68 - 0.96)	0.81 (0.66 - 0.96)	0.61 (0.43 - 0.80)	0.88 (0.78 - 0.98)	0.47 (0.14 - 0.81)	0.65 (0.50 - 0.80)	0.67 (0.29 - 1.00)	0.75 (NE)	0.73 (0.65 - 0.80)	0.73 (0.64 - 0.81)	0.60 (0.47 - 0.74)	0.83 (0.72 - 0.94)	0.72 (0.55 - 0.89)	0.58 (0.22 - 0.95)	0.70 (0.44 - 0.96)	0.63 (0.45 - 0.81)	0.64 (0.58 - 0.70)	0.59 (0.47 - 0.71)	0.68 (0.57 - 0.79)	0.66 (0.54 - 0.78)	0.63 (0.51 - 0.75)	0.63 (0.55 - 0.71)	0.64 (0.56 - 0.73)	0.62 (0.54 - 0.71)	0.65 (0.57 - 0.74)	0.62 (0.53 - 0.70)	0.65 (0.54 - 0.77)	0.63 (0.38 - 0.87)	0.58 (0.46 - 0.70)	0.63 (0.38 - 0.87)	0.62 (0.53 - 0.70)	0.65 (0.54 - 0.77)	0.60 (0.48 - 0.71)
Pcorr_magnoid_PLOS.2012_PMID.22590557	0.46 (0.42 - 0.51)	0.48 (0.43 - 0.53)	0.43 (0.32 - 0.54)	0.45 (0.38 - 0.53)	0.48 (0.41 - 0.55)	0.59 (0.30 - 0.88)	0.34 (0.21 - 0.47)	0.36 (0.25 - 0.46)	0.51 (0.45 - 0.56)	0.46 (0.41 - 0.50)	0.45 (0.39 - 0.52)	0.34 (0.27 - 0.42)	0.37 (0.21 - 0.52)	0.34 (0.12 - 0.56)	0.58 (0.36 - 0.80)	0.43 (0.23 - 0.64)	0.41 (0.20 - 0.63)	0.62 (0.34 - 0.89)	0.51 (0.34 - 0.67)	0.32 (0.17 - 0.47)	0.37 (0.20 - 0.54)	0.61 (0.31 - 0.92)	0.39 (0.19 - 0.58)	0.52 (0.34 - 0.70)	0.74 (0.52 - 0.95)	0.39 (0.22 - 0.56)	0.44 (0.08 - 0.79)	0.36 (0.20 - 0.51)	0.29 (0.00 - 0.58)	0.00 (NE)	0.41 (0.33 - 0.50)	0.48 (0.38 - 0.58)	0.51 (0.38 - 0.65)	0.40 (0.24 - 0.55)	0.21 (0.07 - 0.35)	0.06 (-0.07 - 0.19)	0.26 (0.07 - 0.46)	0.50 (0.32 - 0.68)	0.45 (0.39 - 0.51)	0.53 (0.41 - 0.65)	0.50 (0.38 - 0.61)	0.35 (0.23 - 0.47)	0.41 (0.28 - 0.54)	0.51 (0.43 - 0.60)	0.38 (0.29 - 0.47)	0.45 (0.36 - 0.53)	0.46 (0.37 - 0.54)	0.44 (0.36 - 0.52)	0.43 (0.31 - 0.56)	0.52 (0.33 - 0.70)	0.40 (0.29 - 0.52)	0.52 (0.33 - 0.70)	0.42 (0.33 - 0.50)	0.43 (0.31 - 0.56)	0.44 (0.34 - 0.54)
Pcorr_bronchioid_PLOS.2012_PMID.22590557	0.39 (0.35 - 0.44)	0.37 (0.32 - 0.42)	0.47 (0.35 - 0.58)	0.46 (0.38 - 0.55)	0.35 (0.28 - 0.41)	0.36 (0.10 - 0.62)	0.54 (0.41 - 0.68)	0.46 (0.34 - 0.58)	0.35 (0.29 - 0.40)	0.40 (0.35 - 0.45)	0.35 (0.29 - 0.42)	0.52 (0.44 - 0.60)	0.62 (0.46 - 0.78)	0.55 (0.31 - 0.79)	0.35 (0.14 - 0.57)	0.46 (0.26 - 0.66)	0.42 (0.21 - 0.63)	0.23 (-0.01 - 0.47)	0.43 (0.27 - 0.59)	0.42 (0.19 - 0.65)	0.48 (0.29 - 0.67)	0.25 (-0.03 - 0.52)	0.40 (0.20 - 0.59)	0.29 (0.13 - 0.45)	0.22 (0.02 - 0.42)	0.38 (0.18 - 0.58)	0.49 (0.19 - 0.79)	0.52 (0.36 - 0.68)	0.65 (0.37 - 0.92)	0.75 (NE)	0.43 (0.34 - 0.51)	0.36 (0.27 - 0.46)	0.44 (0.30 - 0.57)	0.30 (0.15 - 0.44)	0.64 (0.47 - 0.82)	0.86 (0.64 - 1.00)	0.58 (0.35 - 0.80)	0.40 (0.22 - 0.59)	0.48 (0.42 - 0.54)	0.43 (0.31 - 0.55)	0.42 (0.30 - 0.53)	0.57 (0.44 - 0.69)	0.53 (0.40 - 0.66)	0.42 (0.34 - 0.50)	0.55 (0.46 - 0.64)	0.49 (0.41 - 0.58)	0.47 (0.38 - 0.56)	0.51 (0.43 - 0.59)	0.49 (0.37 - 0.62)	0.43 (0.24 - 0.62)	0.56 (0.44 - 0.68)	0.43 (0.24 - 0.62)	0.53 (0.44 - 0.62)	0.49 (0.37 - 0.62)	0.52 (0.42 - 0.62)
Response_to_PARP_inhibitor_olaparib_Sensitivity_BC_Res_Treat_2012_PMID.22875744	0.60 (0.56 - 0.65)	0.62 (0.57 - 0.67)	0.51 (0.40 - 0.62)	0.54 (0.47 - 0.61)	0.63 (0.57 - 0.70)	0.57 (0.19 - 0.95)	0.44 (0.31 - 0.58)	0.49 (0.37 - 0.60)	0.65 (0.60 - 0.70)	0.58 (0.53 - 0.63)	0.60 (0.53 - 0.66)	0.47 (0.39 - 0.55)	0.41 (0.25 - 0.57)	0.48 (0.24 - 0.72)	0.59 (0.37 - 0.82)	0.51 (0.30 - 0.72)	0.55 (0.33 - 0.76)	0.90 (0.72 - 1.00)	0.58 (0.41 - 0.74)	0.46 (0.28 - 0.65)	0.62 (0.46 - 0.78)	0.72 (0.41 - 1.00)	0.55 (0.35 - 0.75)	0.64 (0.46 - 0.81)	0.82 (0.66 - 0.99)	0.60 (0.42 - 0.77)	0.44 (-0.13 - 1.00)	0.47 (0.31 - 0.63)	0.40 (0.11 - 0.69)	0.50 (NE)	0.54 (0.46 - 0.62)	0.62 (0.52 - 0.71)	0.56 (0.42 - 0.69)	0.65 (0.50 - 0.79)	0.34 (0.16 - 0.51)	0.11 (-0.12 - 0.35)	0.44 (0.20 - 0.67)	0.63 (0.45 - 0.80)	0.53 (0.47 - 0.59)	0.59 (0.47 - 0.71)	0.62 (0.51 - 0.73)	0.41 (0.29 - 0.54)	0.46 (0.33 - 0.60)	0.61 (0.52 - 0.69)	0.44 (0.35 - 0.53)	0.51 (0.42 - 0.59)	0.55 (0.46 - 0.64)	0.51 (0.43 - 0.59)	0.50 (0.37 - 0.62)	0.65 (0.47 - 0.83)	0.45 (0.33 - 0.57)	0.65 (0.47 - 0.83)	0.47 (0.39 - 0.56)	0.50 (0.37 - 0.62)	0.52 (0.42 - 0.62)
Response_to_PARP_inhibitor_olaparib_Resistance_BC_Res_Treat_2012_PMID.22875744	0.53 (0.49 - 0.58)	0.55 (0.50 - 0.60)	0.49 (0.38 - 0.60)	0.57 (0.51 - 0.64)	0.54 (0.48 - 0.61)	0.73 (0.53 - 0.94)	0.41 (0.28 - 0.55)	0.39 (0.28 - 0.50)	0.59 (0.53 - 0.64)	0.52 (0.47 - 0.57)	0.56 (0.50 - 0.63)	0.46 (0.38 - 0.54)	0.37 (0.21 - 0.54)	0.58 (0.35 - 0.80)	0.72 (0.51 - 0.92)	0.57 (0.36 - 0.77)	0.55 (0.33 - 0.77)	0.77 (0.53 - 1.00)	0.64 (0.48 - 0.80)	0.41 (0.26 - 0.56)	0.49 (0.32 - 0.65)	0.68 (0.47 - 0.90)	0.44 (0.24 - 0.64)	0.58 (0.42 - 0.75)	0.72 (0.54 - 0.89)	0.49 (0.32 - 0.67)	0.68 (0.43 - 0.93)	0.43 (0.27 - 0.58)	0.29 (0.03 - 0.55)	0.25 (NE)	0.45 (0.37 - 0.53)	0.48 (0.38 - 0.58)	0.51 (0.37 - 0.65)	0.46 (0.31 - 0.62)	0.30 (0.14 - 0.47)	0.14 (-0.15 - 0.42)	0.36 (0.15 - 0.58)	0.59 (0.41 - 0.77)	0.53 (0.47 - 0.59)	0.58 (0.46 - 0.70)	0.60 (0.49 - 0.72)	0.46 (0.33 - 0.58)	0.48 (0.34 - 0.61)	0.59 (0.51 - 0.67)	0.47 (0.38 - 0.56)	0.52 (0.44 - 0.61)	0.54 (0.46 - 0.63)	0.47 (0.39 - 0.55)	0.45 (0.32 - 0.57)	0.55 (0.37 - 0.73)	0.45 (0.33 - 0.57)	0.55 (0.37 - 0.73)	0.45 (0.36 - 0.53)	0.45 (0.32 - 0.57)	0.48 (0.39 - 0.58)
MDSC_tumor_MO_Schlecker_J.Immunol.2012_PMID.23152559	0.71 (0.66 - 0.75)	0.71 (0.67 - 0.76)	0.63 (0.53 - 0.74)	0.65 (0.58 - 0.73)	0.71 (0.65 - 0.78)	0.49 (0.18 - 0.81)	0.65 (0.52 - 0.78)	0.77 (0.68 - 0.87)	0.70 (0.64 - 0.75)	0.71 (0.67 - 0.75)	0.76 (0.70 - 0.82)	0.72 (0.65 - 0.79)	0.62 (0.46 - 0.78)	0.71 (0.52 - 0.90)	0.61 (0.39 - 0.84)	0.69 (0.52 - 0.87)	0.74 (0.56 - 0.92)	0.68 (0.42 - 0.95)	0.59 (0.43 - 0.75)	0.83 (0.72 - 0.95)	0.80 (0.68 - 0.93)	0.63 (0.15 - 1.00)	0.78 (0.62 - 0.94)	0.75 (0.58 - 0.93)	0.45 (0.25 - 0.65)	0.85 (0.73 - 0.96)	0.51 (0.09 - 0.94)	0.66 (0.51 - 0.81)	0.65 (0.23 - 1.00)	1.00 (NE)	0.70 (0.62 - 0.77)	0.66 (0.57 - 0.76)	0.54 (0.40 - 0.67)	0.79 (0.67 - 0.91)	0.81 (0.67 - 0.94)	0.83 (0.55 - 1.00)	0.78 (0.58 - 0.99)	0.57 (0.39 - 0.75)	0.61 (0.55 - 0.67)	0.51 (0.39 - 0.63)	0.64 (0.52 - 0.75)	0.70 (0.58 - 0.82)	0.61 (0.48 - 0.74)	0.57 (0.49 - 0.66)	0.66 (0.57 - 0.75)	0.60 (0.52 - 0.69)	0.62 (0.54 - 0.71)	0.62 (0.54 - 0.70)	0.64 (0.53 - 0.76)	0.55 (0.32 - 0.77)	0.64 (0.52 - 0.75)	0.55 (0.32 - 0.77)	0.64 (0.56 - 0.72)	0.64 (0.53 - 0.76)	0.60 (0.50 - 0.71)
MDSC_tumor_Schlecker_J.Immunol.2012_PMID.23152559	0.69 (0.64 - 0.73)	0.69 (0.65 - 0.74)	0.64 (0.54 - 0.75)	0.65 (0.59 - 0.72)	0.70 (0.63 - 0.76)	0.56 (0.29 - 0.83)	0.65 (0.53 - 0.78)	0.76 (0.66 - 0.86)	0.68 (0.62 - 0.73)	0.70 (0.66 - 0.75)	0.75 (0.69 - 0.81)	0.72 (0.65 - 0.79)	0.64 (0.47 - 0.80)	0.69 (0.50 - 0.89)	0.63 (0.42 - 0.85)	0.73 (0.56 - 0.90)	0.72 (0.53 - 0.91)	0.57 (0.28 - 0.85)	0.60 (0.44 - 0.76)	0.83 (0.70 - 0.95)	0.75 (0.62 - 0.89)	0.67 (0.33 - 1.00)	0.77 (0.61 - 0.93)	0.81 (0.66 - 0.95)	0.42 (0.21 - 0.63)	0.75 (0.61 - 0.89)	0.58 (0.17 - 0.98)	0.67 (0.52 - 0.82)	0.60 (0.21 - 0.99)	0.75 (NE)	0.68 (0.60 - 0.75)	0.63 (0.53 - 0.72)	0.51 (0.37 - 0.65)	0.76 (0.62 - 0.89)	0.80 (0.65 - 0.95)	0.83 (0.50 - 1.00)	0.72 (0.49 - 0.96)	0.54 (0.36 - 0.72)	0.61 (0.55 - 0.67)	0.55 (0.43 - 0.67)	0.61 (0.49 - 0.72)	0.69 (0.58 - 0.81)	0.61 (0.48 - 0.75)	0.58 (0.50 - 0.66)	0.65 (0.57 - 0.74)	0.62 (0.53 - 0.70)	0.61 (0.52 - 0.70)	0.61 (0.53 - 0.69)	0.66 (0.55 - 0.78)	0.54 (0.31 - 0.77)	0.61 (0.49 - 0.72)	0.54 (0.31 - 0.77)	0.63 (0.55 - 0.72)	0.66 (0.55 - 0.78)	0.58 (0.48 - 0.69)
Mouse_Human_ImmuneProfiles_SHAY_M_H_Induced_in_T_PNAS.2013_PMID.23382184	0.68 (0.64 - 0.73)	0.69 (0.64 - 0.74)	0.57 (0.46 - 0.68)	0.67 (0.59 - 0.75)	0.67 (0.60 - 0.74)	0.45 (0.17 - 0.72)	0.58 (0.45 - 0.72)	0.66 (0.54 - 0.78)	0.70 (0.64 - 0.75)	0.66 (0.62 - 0.71)	0.69 (0.62 - 0.75)	0.69 (0.62 - 0.77)	0.62 (0.45 - 0.79)	0.82 (0.66 - 0.99)	0.62 (0.40 - 0.84)	0.62 (0.43 - 0.81)	0.74 (0.55 - 0.92)	0.72 (0.45 - 0.98)	0.64 (0.49 - 0.79)	0.65 (0.40 - 0.90)	0.86 (0.73 - 1.00)	0.60 (0.05 - 1.00)	0.65 (0.46 - 0.85)	0.63 (0.44 - 0.81)	0.56 (0.39 - 0.74)	0.79 (0.64 - 0.93)	0.58 (0.30 - 0.85)	0.62 (0.46 - 0.77)	0.69 (0.22 - 1.00)	1.00 (NE)	0.63 (0.55 - 0.71)	0.62 (0.52 - 0.71)	0.57 (0.44 - 0.71)	0.71 (0.56 - 0.85)	0.74 (0.57 - 0.92)	0.64 (0.32 - 0.96)	0.85 (0.69 - 1.00)	0.70 (0.54 - 0.87)	0.63 (0.57 - 0.69)	0.58 (0.46 - 0.70)	0.64 (0.53 - 0.75)	0.65 (0.52 - 0.77)	0.65 (0.52 - 0.77)	0.61 (0.53 - 0.69)	0.65 (0.56 - 0.73)	0.61 (0.53 - 0.70)	0.64 (0.56 - 0.73)	0.62 (0.54 - 0.70)	0.60 (0.47 - 0.72)	0.62 (0.41 - 0.83)	0.63 (0.52 - 0.74)	0.62 (0.41 - 0.83)	0.61 (0.53 - 0.70)	0.60 (0.47 - 0.72)	0.63 (0.52 - 0.73)
Mouse_Human_ImmuneProfiles_SHAY_M_H_Induced_in_B_PNAS.2013_PMID.23382184	0.65 (0.60 - 0.69)	0.65 (0.59 - 0.70)	0.58 (0.47 - 0.69)	0.64 (0.55 - 0.73)	0.63 (0.56 - 0.70)	0.41 (0.19 - 0.63)	0.63 (0.50 - 0.77)	0.72 (0.61 - 0.83)	0.63 (0.57 - 0.68)	0.64 (0.59 - 0.69)	0.68 (0.62 - 0.75)	0.71 (0.64 - 0.79)	0.66 (0.50 - 0.82)	0.81 (0.62 - 0.99)	0.58 (0.35 - 0.80)	0.62 (0.43 - 0.81)	0.67 (0.47 - 0.88)	0.52 (0.22 - 0.81)	0.60 (0.44 - 0.76)	0.75 (0.55 - 0.95)	0.78 (0.63 - 0.93)	0.60 (0.10 - 1.00)	0.67 (0.49 - 0.86)	0.64 (0.45 - 0.83)	0.36 (0.13 - 0.58)	0.76 (0.60 - 0.92)	0.53 (0.33 - 0.72)	0.64 (0.49 - 0.80)	0.75 (0.35 - 1.00)	1.00 (NE)	0.62 (0.54 - 0.70)	0.57 (0.46 - 0.67)	0.50 (0.36 - 0.64)	0.69 (0.55 - 0.83)	0.82 (0.68 - 0.97)	0.94 (0.82 - 1.00)	0.82 (0.66 - 0.99)	0.65 (0.48 - 0.82)	0.62 (0.56 - 0.68)	0.56 (0.44 - 0.68)	0.59 (0.47 - 0.70)	0.69 (0.58 - 0.81)	0.65 (0.52 - 0.77)	0.57 (0.49 - 0.66)	0.67 (0.59 - 0.76)	0.62 (0.54 - 0.71)	0.62 (0.53 - 0.70)	0.62 (0.54 - 0.70)	0.64 (0.52 - 0.76)	0.58 (0.36 - 0.80)	0.61 (0.49 - 0.73)	0.58 (0.36 - 0.80)	0.62 (0.54 - 0.71)	0.64 (0.52 - 0.76)	0.60 (0.49 - 0.71)
Mouse_Human_ImmuneProfiles_SHAY_M_H_Induced_in_HSC_PNAS.2013_PMID.23382184	0.54 (0.50 - 0.59)	0.56 (0.51 - 0.61)	0.48 (0.36 - 0.59)	0.51 (0.43 - 0.58)	0.57 (0.50 - 0.64)	0.58 (0.24 - 0.91)	0.41 (0.27 - 0.54)	0.45 (0.33 - 0.57)	0.59 (0.53 - 0.64)	0.53 (0.48 - 0.58)	0.55 (0.48 - 0.62)	0.42 (0.34 - 0.50)	0.38 (0.22 - 0.54)	0.44 (0.21 - 0.67)	0.61 (0.39 - 0.83)	0.49 (0.29 - 0.70)	0.49 (0.27 - 0.71)	0.68 (0.42 - 0.94)	0.56 (0.40 - 0.73)	0.44 (0.26 - 0.62)	0.47 (0.29 - 0.64)	0.67 (0.44 - 0.90)	0.48 (0.28 - 0.68)	0.61 (0.44 - 0.78)	0.78 (0.58 - 0.99)	0.51 (0.32 - 0.69)	0.40 (-0.01 - 0.81)	0.41 (0.26 - 0.57)	0.33 (0.07 - 0.60)	0.25 (NE)	0.51 (0.42 - 0.59)	0.58 (0.48 - 0.67)	0.54 (0.41 - 0.68)	0.57 (0.41 - 0.73)	0.28 (0.12 - 0.44)	0.08 (-0.10 - 0.27)	0.34 (0.13 - 0.55)	0.57 (0.39 - 0.75)	0.49 (0.43 - 0.55)	0.55 (0.43 - 0.67)	0.56 (0.44 - 0.67)	0.41 (0.28 - 0.53)	0.44 (0.31 - 0.57)	0.55 (0.47 - 0.64)	0.42 (0.33 - 0.51)	0.49 (0.40 - 0.57)	0.50 (0.41 - 0.59)	0.48 (0.40 - 0.55)	0.46 (0.34 - 0.59)	0.59 (0.41 - 0.77)	0.43 (0.31 - 0.54)	0.59 (0.41 - 0.77)	0.44 (0.36 - 0.53)	0.46 (0.34 - 0.59)	0.48 (0.38 - 0.58)
Mouse_Human_ImmuneProfiles_SHAY_M_H_Induced_in_NK_PNAS.2013_PMID.23382184	0.63 (0.58 - 0.67)	0.62 (0.57 - 0.67)	0.58 (0.47 - 0.69)	0.60 (0.53 - 0.68)	0.62 (0.55 - 0.69)	0.45 (0.20 - 0.71)	0.64 (0.51 - 0.77)	0.70 (0.59 - 0.80)	0.60 (0.55 - 0.66)	0.63 (0.58 - 0.68)	0.66 (0.59 - 0.73)	0.71 (0.63 - 0.78)	0.64 (0.49 - 0.80)	0.76 (0.56 - 0.95)	0.53 (0.30 - 0.76)	0.57 (0.37 - 0.77)	0.68 (0.49 - 0.88)	0.48 (0.20 - 0.76)	0.54 (0.38 - 0.71)	0.74 (0.58 - 0.89)	0.79 (0.65 - 0.93)	0.60 (0.10 - 1.00)	0.69 (0.50 - 0.87)	0.60 (0.41 - 0.78)	0.35 (0.14 - 0.57)	0.74 (0.59 - 0.89)	0.58 (0.30 - 0.86)	0.65 (0.50 - 0.80)	0.71 (0.32 - 1.00)	1.00 (NE)	0.63 (0.55 - 0.71)	0.58 (0.48 - 0.68)	0.51 (0.38 - 0.65)	0.69 (0.54 - 0.83)	0.80 (0.65 - 0.95)	0.92 (0.76 - 1.00)	0.79 (0.62 - 0.97)	0.59 (0.41 - 0.77)	0.60 (0.54 - 0.66)	0.50 (0.39 - 0.62)	0.58 (0.46 - 0.70)	0.70 (0.58 - 0.82)	0.62 (0.50 - 0.75)	0.54 (0.46 - 0.62)	0.66 (0.57 - 0.75)	0.59 (0.51 - 0.68)	0.60 (0.52 - 0.69)	0.61 (0.53 - 0.69)	0.61 (0.49 - 0.73)	0.54 (0.34 - 0.74)	0.65 (0.53 - 0.76)	0.54 (0.34 - 0.74)	0.63 (0.55 - 0.71)	0.61 (0.49 - 0.73)	0.61 (0.51 - 0.71)
Mouse_Human_ImmuneProfiles_SHAY_M_H_Induced_in_MO_PNAS.2013_PMID.23382184	0.64 (0.60 - 0.69)	0.65 (0.60 - 0.70)	0.62 (0.51 - 0.73)	0.61 (0.54 - 0.68)	0.66 (0.59 - 0.72)	0.56 (0.23 - 0.90)	0.64 (0.51 - 0.76)	0.76 (0.66 - 0.86)	0.62 (0.57 - 0.68)	0.67 (0.62 - 0.71)	0.71 (0.65 - 0.77)	0.70 (0.63 - 0.77)	0.66 (0.50 - 0.82)	0.62 (0.41 - 0.84)	0.61 (0.39 - 0.83)	0.74 (0.58 - 0.90)	0.66 (0.46 - 0.86)	0.48 (0.20 - 0.77)	0.48 (0.32 - 0.64)	0.82 (0.68 - 0.96)	0.64 (0.49 - 0.80)	0.61 (0.29 - 0.94)	0.75 (0.58 - 0.91)	0.79 (0.65 - 0.94)	0.41 (0.19 - 0.62)	0.68 (0.53 - 0.84)	0.54 (-0.02 - 1.00)	0.66 (0.50 - 0.81)	0.50 (0.15 - 0.85)	0.50 (NE)	0.66 (0.58 - 0.74)	0.61 (0.51 - 0.70)	0.50 (0.36 - 0.64)	0.72 (0.58 - 0.86)	0.76 (0.60 - 0.93)	0.78 (0.34 - 1.00)	0.67 (0.42 - 0.92)	0.51 (0.33 - 0.70)	0.58 (0.51 - 0.64)	0.51 (0.40 - 0.63)	0.55 (0.43 - 0.66)	0.66 (0.54 - 0.78)	0.59 (0.45 - 0.73)	0.53 (0.45 - 0.61)	0.63 (0.54 - 0.72)	0.58 (0.50 - 0.67)	0.57 (0.48 - 0.66)	0.58 (0.50 - 0.65)	0.63 (0.51 - 0.75)	0.45 (0.24 - 0.65)	0.59 (0.48 - 0.71)	0.45 (0.24 - 0.65)	0.61 (0.53 - 0.69)	0.63 (0.51 - 0.75)	0.54 (0.44 - 0.65)
Mouse_Human_ImmuneProfiles_SHAY_M_H_Induced_in_GN_PNAS.2013_PMID.23382184	0.64 (0.60 - 0.69)	0.65 (0.60 - 0.70)	0.62 (0.51 - 0.73)	0.63 (0.56 - 0.70)	0.65 (0.58 - 0.72)	0.53 (0.20 - 0.86)	0.65 (0.53 - 0.78)	0.75 (0.64 - 0.85)	0.62 (0.57 - 0.68)	0.66 (0.61 - 0.71)	0.71 (0.65 - 0.77)	0.71 (0.64 - 0.78)	0.64 (0.48 - 0.80)	0.68 (0.47 - 0.88)	0.62 (0.40 - 0.83)	0.72 (0.55 - 0.89)	0.69 (0.49 - 0.89)	0.47 (0.19 - 0.75)	0.55 (0.39 - 0.71)	0.82 (0.71 - 0.94)	0.68 (0.52 - 0.83)	0.61 (0.29 - 0.94)	0.74 (0.56 - 0.91)	0.78 (0.62 - 0.93)	0.37 (0.15 - 0.58)	0.68 (0.52 - 0.83)	0.54 (0.00 - 1.00)	0.67 (0.52 - 0.82)	0.52 (0.15 - 0.89)	0.75 (NE)	0.64 (0.56 - 0.72)	0.59 (0.49 - 0.69)	0.49 (0.36 - 0.63)	0.71 (0.56 - 0.86)	0.79 (0.65 - 0.94)	0.81 (0.42 - 1.00)	0.73 (0.51 - 0.95)	0.51 (0.33 - 0.70)	0.59 (0.53 - 0.65)	0.51 (0.39 - 0.63)	0.57 (0.45 - 0.68)	0.69 (0.58 - 0.81)	0.60 (0.47 - 0.74)	0.54 (0.45 - 0.62)	0.65 (0.56 - 0.74)	0.59 (0.51 - 0.68)	0.58 (0.50 - 0.67)	0.59 (0.51 - 0.67)	0.63 (0.52 - 0.75)	0.48 (0.27 - 0.69)	0.61 (0.50 - 0.73)	0.48 (0.27 - 0.69)	0.62 (0.54 - 0.70)	0.63 (0.52 - 0.75)	0.57 (0.46 - 0.67)
Mouse_Human_ImmuneProfiles_SHAY_M_H_Induced_in_DC_PNAS.2013_PMID.23382184	0.63 (0.58 - 0.67)	0.63 (0.58 - 0.68)	0.61 (0.51 - 0.72)	0.58 (0.51 - 0.65)	0.64 (0.58 - 0.70)	0.39 (0.11 - 0.68)	0.68 (0.56 - 0.81)	0.72 (0.62 - 0.82)	0.60 (0.55 - 0.66)	0.64 (0.59 - 0.69)	0.68 (0.61 - 0.74)	0.68 (0.61 - 0.75)	0.62 (0.46 - 0.79)	0.66 (0.43 - 0.88)	0.55 (0.32 - 0.78)	0.61 (0.41 - 0.81)	0.57 (0.36 - 0.79)	0.43 (0.16 - 0.71)	0.54 (0.38 - 0.71)	0.78 (0.65 - 0.90)	0.70 (0.55 - 0.85)	0.58 (0.19 - 0.97)	0.79 (0.63 - 0.95)	0.72 (0.54 - 0.90)	0.36 (0.15 - 0.56)	0.68 (0.53 - 0.83)	0.45 (0.01 - 0.89)	0.67 (0.52 - 0.81)	0.71 (0.41 - 1.00)	1.00 (NE)	0.68 (0.60 - 0.76)	0.64 (0.55 - 0.74)	0.51 (0.37 - 0.65)	0.78 (0.65 - 0.90)	0.79 (0.65 - 0.94)	0.89 (0.65 - 1.00)	0.72 (0.51 - 0.94)	0.50 (0.31 - 0.68)	0.58 (0.52 - 0.64)	0.49 (0.38 - 0.61)	0.57 (0.45 - 0.68)	0.68 (0.57 - 0.80)	0.61 (0.48 - 0.74)	0.53 (0.45 - 0.61)	0.65 (0.56 - 0.73)	0.58 (0.50 - 0.66)	0.59 (0.50 - 0.67)	0.58 (0.50 - 0.66)	0.61 (0.49 - 0.73)	0.49 (0.29 - 0.69)	0.60 (0.48 - 0.71)	0.49 (0.29 - 0.69)	0.60 (0.52 - 0.69)	0.61 (0.49 - 0.73)	0.56 (0.46 - 0.66)
Inflammatory_Breast_Cancer_491_IBC_CCR.2013_PMID.23396049	0.76 (0.71 - 0.80)	0.77 (0.72 - 0.81)	0.65 (0.55 - 0.76)	0.72 (0.65 - 0.79)	0.77 (0.71 - 0.82)	0.56 (0.26 - 0.86)	0.66 (0.53 - 0.79)	0.77 (0.67 - 0.86)	0.77 (0.72 - 0.82)	0.74 (0.70 - 0.78)	0.79 (0.73 - 0.84)	0.74 (0.67 - 0.81)	0.63 (0.46 - 0.79)	0.82 (0.67 - 0.98)	0.69 (0.48 - 0.90)	0.68 (0.50 - 0.86)	0.80 (0.64 - 0.96)	0.83 (0.62 - 1.00)	0.71 (0.56 - 0.85)	0.82 (0.70 - 0.95)	0.89 (0.79 - 0.99)	0.70 (0.12 - 1.00)	0.78 (0.63 - 0.93)	0.76 (0.59 - 0.93)	0.58 (0.38 - 0.77)	0.91 (0.82 - 0.99)	0.63 (0.32 - 0.94)	0.69 (0.54 - 0.83)	0.73 (0.25 - 1.00)	1.00 (NE)	0.71 (0.63 - 0.78)	0.70 (0.61 - 0.79)	0.58 (0.44 - 0.72)	0.80 (0.67 - 0.93)	0.78 (0.63 - 0.93)	0.69 (0.38 - 1.00)	0.78 (0.57 - 0.99)	0.67 (0.50 - 0.84)	0.64 (0.58 - 0.70)	0.59 (0.48 - 0.71)	0.66 (0.55 - 0.77)	0.67 (0.55 - 0.79)	0.64 (0.52 - 0.77)	0.63 (0.54 - 0.71)	0.66 (0.57 - 0.74)	0.63 (0.55 - 0.71)	0.65 (0.57 - 0.73)	0.64 (0.55 - 0.72)	0.66 (0.54 - 0.77)	0.61 (0.37 - 0.85)	0.63 (0.51 - 0.74)	0.61 (0.37 - 0.85)	0.64 (0.56 - 0.72)	0.66 (0.54 - 0.77)	0.62 (0.51 - 0.73)
Inflammatory_Breast_Cancer_79_nIBC_CCR.2013_PMID.23396049	0.34 (0.30 - 0.39)	0.34 (0.30 - 0.39)	0.38 (0.27 - 0.49)	0.43 (0.35 - 0.50)	0.33 (0.27 - 0.40)	0.62 (0.38 - 0.87)	0.33 (0.20 - 0.46)	0.29 (0.19 - 0.39)	0.36 (0.30 - 0.42)	0.35 (0.30 - 0.40)	0.33 (0.26 - 0.39)	0.31 (0.24 - 0.39)	0.37 (0.20 - 0.54)	0.24 (0.05 - 0.42)	0.58 (0.36 - 0.81)	0.53 (0.33 - 0.74)	0.34 (0.14 - 0.54)	0.50 (0.22 - 0.78)	0.45 (0.29 - 0.62)	0.27 (0.14 - 0.39)	0.15 (0.04 - 0.27)	0.40 (-0.14 - 0.95)	0.23 (0.07 - 0.39)	0.37 (0.18 - 0.55)	0.57 (0.36 - 0.78)	0.21 (0.08 - 0.34)	0.47 (0.26 - 0.69)	0.36 (0.20 - 0.51)	0.21 (-0.12 - 0.53)	0.00 (NE)	0.31 (0.24 - 0.38)	0.32 (0.23 - 0.41)	0.45 (0.31 - 0.59)	0.22 (0.10 - 0.33)	0.23 (0.09 - 0.38)	0.19 (-0.08 - 0.47)	0.25 (0.06 - 0.44)	0.44 (0.26 - 0.62)	0.41 (0.35 - 0.47)	0.52 (0.40 - 0.64)	0.40 (0.28 - 0.52)	0.33 (0.21 - 0.46)	0.38 (0.25 - 0.50)	0.46 (0.38 - 0.54)	0.36 (0.27 - 0.44)	0.43 (0.35 - 0.52)	0.39 (0.30 - 0.47)	0.40 (0.32 - 0.48)	0.39 (0.27 - 0.51)	0.45 (0.26 - 0.63)	0.39 (0.28 - 0.51)	0.45 (0.26 - 0.63)	0.39 (0.31 - 0.47)	0.39 (0.27 - 0.51)	0.41 (0.31 - 0.51)
Inflammatory_Breast_Cancer_79_IBC_CCR.2013_PMID.23396049	0.74 (0.70 - 0.78)	0.76 (0.72 - 0.81)	0.62 (0.51 - 0.73)	0.68 (0.61 - 0.75)	0.78 (0.72 - 0.84)	0.63 (0.32 - 0.94)	0.56 (0.43 - 0.70)	0.68 (0.57 - 0.80)	0.78 (0.74 - 0.83)	0.73 (0.68 - 0.77)	0.76 (0.71 - 0.82)	0.65 (0.57 - 0.73)	0.52 (0.34 - 0.70)	0.72 (0.50 - 0.94)	0.71 (0.51 - 0.91)	0.65 (0.46 - 0.84)	0.71 (0.53 - 0.90)	0.92 (0.78 - 1.00)	0.71 (0.57 - 0.86)	0.75 (0.59 - 0.90)	0.81 (0.67 - 0.96)	0.77 (0.32 - 1.00)	0.72 (0.54 - 0.89)	0.79 (0.64 - 0.93)	0.78 (0.63 - 0.94)	0.85 (0.73 - 0.98)	0.60 (0.21 - 0.99)	0.60 (0.45 - 0.76)	0.56 (0.17 - 0.95)	0.50 (NE)	0.70 (0.62 - 0.78)	0.73 (0.65 - 0.82)	0.61 (0.48 - 0.75)	0.83 (0.71 - 0.95)	0.60 (0.41 - 0.80)	0.39 (0.06 - 0.72)	0.68 (0.41 - 0.95)	0.71 (0.55 - 0.87)	0.61 (0.55 - 0.67)	0.63 (0.51 - 0.75)	0.69 (0.58 - 0.80)	0.53 (0.40 - 0.65)	0.58 (0.45 - 0.71)	0.66 (0.58 - 0.74)	0.55 (0.46 - 0.64)	0.58 (0.50 - 0.67)	0.64 (0.55 - 0.72)	0.60 (0.52 - 0.68)	0.60 (0.48 - 0.72)	0.70 (0.50 - 0.91)	0.54 (0.43 - 0.66)	0.70 (0.50 - 0.91)	0.57 (0.49 - 0.66)	0.60 (0.48 - 0.72)	0.60 (0.49 - 0.70)
Inflammatory_Breast_Cancer_491_nIBC_CCR.2013_PMID.23396049	0.31 (0.26 - 0.35)	0.31 (0.26 - 0.35)	0.36 (0.25 - 0.46)	0.44 (0.36 - 0.51)	0.28 (0.22 - 0.34)	0.56 (0.28 - 0.84)	0.33 (0.20 - 0.45)	0.27 (0.17 - 0.37)	0.32 (0.26 - 0.37)	0.32 (0.28 - 0.37)	0.30 (0.24 - 0.36)	0.32 (0.24 - 0.39)	0.41 (0.24 - 0.58)	0.26 (0.06 - 0.46)	0.60 (0.37 - 0.83)	0.48 (0.26 - 0.69)	0.33 (0.13 - 0.53)	0.42 (0.12 - 0.71)	0.50 (0.33 - 0.68)	0.25 (0.12 - 0.39)	0.15 (0.04 - 0.27)	0.35 (-0.24 - 0.94)	0.18 (0.03 - 0.32)	0.32 (0.12 - 0.52)	0.44 (0.24 - 0.63)	0.18 (0.06 - 0.30)	0.49 (0.23 - 0.75)	0.34 (0.19 - 0.49)	0.21 (-0.16 - 0.57)	0.00 (NE)	0.30 (0.22 - 0.37)	0.29 (0.21 - 0.38)	0.43 (0.29 - 0.57)	0.18 (0.08 - 0.29)	0.27 (0.11 - 0.43)	0.36 (0.00 - 0.72)	0.29 (0.07 - 0.50)	0.43 (0.25 - 0.61)	0.40 (0.34 - 0.47)	0.51 (0.39 - 0.63)	0.37 (0.26 - 0.49)	0.32 (0.20 - 0.44)	0.40 (0.27 - 0.53)	0.44 (0.36 - 0.53)	0.36 (0.27 - 0.45)	0.42 (0.34 - 0.51)	0.39 (0.30 - 0.47)	0.39 (0.31 - 0.46)	0.37 (0.25 - 0.49)	0.44 (0.26 - 0.62)	0.38 (0.26 - 0.49)	0.44 (0.26 - 0.62)	0.37 (0.29 - 0.46)	0.37 (0.25 - 0.49)	0.40 (0.30 - 0.50)
Miller_M_D_Metagene_Genome_Biol_2013_PMID.23618380	0.66 (0.62 - 0.71)	0.66 (0.61 - 0.71)	0.60 (0.49 - 0.71)	0.63 (0.55 - 0.71)	0.66 (0.59 - 0.73)	0.43 (0.17 - 0.69)	0.65 (0.52 - 0.78)	0.72 (0.62 - 0.83)	0.65 (0.59 - 0.70)	0.65 (0.61 - 0.70)	0.69 (0.63 - 0.76)	0.72 (0.65 - 0.80)	0.66 (0.51 - 0.82)	0.79 (0.60 - 0.98)	0.55 (0.33 - 0.78)	0.62 (0.43 - 0.80)	0.69 (0.50 - 0.89)	0.52 (0.24 - 0.80)	0.57 (0.41 - 0.73)	0.77 (0.62 - 0.93)	0.83 (0.70 - 0.96)	0.60 (0.10 - 1.00)	0.72 (0.55 - 0.90)	0.63 (0.44 - 0.82)	0.39 (0.17 - 0.60)	0.79 (0.66 - 0.93)	0.55 (0.25 - 0.85)	0.66 (0.50 - 0.81)	0.73 (0.34 - 1.00)	1.00 (NE)	0.66 (0.58 - 0.73)	0.61 (0.51 - 0.71)	0.51 (0.38 - 0.65)	0.73 (0.59 - 0.86)	0.81 (0.67 - 0.95)	0.89 (0.70 - 1.00)	0.79 (0.62 - 0.97)	0.59 (0.41 - 0.77)	0.61 (0.55 - 0.67)	0.52 (0.40 - 0.64)	0.59 (0.47 - 0.70)	0.70 (0.58 - 0.82)	0.64 (0.52 - 0.77)	0.56 (0.47 - 0.64)	0.67 (0.58 - 0.76)	0.60 (0.52 - 0.69)	0.61 (0.53 - 0.70)	0.62 (0.54 - 0.70)	0.63 (0.51 - 0.75)	0.57 (0.36 - 0.78)	0.64 (0.53 - 0.75)	0.57 (0.36 - 0.78)	0.63 (0.55 - 0.72)	0.63 (0.51 - 0.75)	0.62 (0.51 - 0.72)
Miller_Proliferation_Metagene_Genome_Biol_2013_PMID.23618380	0.67 (0.63 - 0.71)	0.69 (0.65 - 0.74)	0.55 (0.44 - 0.66)	0.61 (0.54 - 0.68)	0.71 (0.65 - 0.78)	0.52 (0.17 - 0.88)	0.50 (0.37 - 0.64)	0.58 (0.46 - 0.70)	0.72 (0.67 - 0.77)	0.65 (0.61 - 0.70)	0.70 (0.64 - 0.76)	0.55 (0.46 - 0.63)	0.41 (0.24 - 0.58)	0.60 (0.37 - 0.83)	0.67 (0.46 - 0.88)	0.58 (0.38 - 0.78)	0.71 (0.52 - 0.90)	0.92 (0.77 - 1.00)	0.64 (0.48 - 0.79)	0.65 (0.46 - 0.83)	0.69 (0.52 - 0.85)	0.77 (0.37 - 1.00)	0.63 (0.44 - 0.83)	0.72 (0.56 - 0.88)	0.82 (0.67 - 0.98)	0.70 (0.53 - 0.86)	0.38 (-0.08 - 0.85)	0.54 (0.38 - 0.70)	0.42 (0.08 - 0.75)	0.50 (NE)	0.63 (0.55 - 0.71)	0.69 (0.60 - 0.78)	0.59 (0.46 - 0.72)	0.79 (0.66 - 0.92)	0.43 (0.24 - 0.61)	0.17 (-0.09 - 0.42)	0.52 (0.27 - 0.77)	0.71 (0.56 - 0.87)	0.56 (0.50 - 0.62)	0.60 (0.48 - 0.72)	0.64 (0.53 - 0.75)	0.47 (0.35 - 0.60)	0.49 (0.36 - 0.62)	0.62 (0.54 - 0.70)	0.48 (0.39 - 0.57)	0.54 (0.46 - 0.63)	0.57 (0.48 - 0.66)	0.55 (0.47 - 0.63)	0.55 (0.42 - 0.67)	0.68 (0.49 - 0.88)	0.48 (0.36 - 0.60)	0.68 (0.49 - 0.88)	0.51 (0.43 - 0.60)	0.55 (0.42 - 0.67)	0.55 (0.45 - 0.65)
Miller_B_P_Metagene_Genome_Biol_2013_PMID.23618380	0.70 (0.66 - 0.75)	0.71 (0.66 - 0.76)	0.60 (0.49 - 0.71)	0.65 (0.57 - 0.73)	0.71 (0.64 - 0.77)	0.36 (0.13 - 0.60)	0.63 (0.50 - 0.77)	0.74 (0.64 - 0.84)	0.70 (0.65 - 0.76)	0.68 (0.64 - 0.73)	0.73 (0.66 - 0.79)	0.72 (0.65 - 0.80)	0.63 (0.47 - 0.80)	0.83 (0.68 - 0.98)	0.55 (0.32 - 0.78)	0.56 (0.36 - 0.76)	0.73 (0.54 - 0.91)	0.65 (0.38 - 0.92)	0.64 (0.48 - 0.79)	0.78 (0.63 - 0.94)	0.88 (0.77 - 0.99)	0.63 (0.06 - 1.00)	0.75 (0.58 - 0.92)	0.67 (0.48 - 0.86)	0.47 (0.25 - 0.68)	0.85 (0.74 - 0.97)	0.46 (0.26 - 0.66)	0.63 (0.48 - 0.79)	0.77 (0.41 - 1.00)	1.00 (NE)	0.69 (0.61 - 0.76)	0.67 (0.57 - 0.76)	0.56 (0.42 - 0.70)	0.77 (0.64 - 0.90)	0.80 (0.66 - 0.94)	0.81 (0.56 - 1.00)	0.81 (0.65 - 0.98)	0.63 (0.45 - 0.80)	0.63 (0.57 - 0.69)	0.55 (0.43 - 0.67)	0.64 (0.53 - 0.76)	0.68 (0.56 - 0.80)	0.65 (0.53 - 0.77)	0.59 (0.51 - 0.68)	0.66 (0.58 - 0.75)	0.61 (0.52 - 0.69)	0.65 (0.56 - 0.73)	0.63 (0.55 - 0.70)	0.64 (0.52 - 0.75)	0.60 (0.40 - 0.80)	0.63 (0.52 - 0.74)	0.60 (0.40 - 0.80)	0.63 (0.55 - 0.71)	0.64 (0.52 - 0.75)	0.62 (0.52 - 0.72)
Miller_T_NK_Metagene_Genome_Biol_2013_PMID.23618380	0.65 (0.60 - 0.70)	0.65 (0.60 - 0.70)	0.57 (0.46 - 0.68)	0.62 (0.54 - 0.70)	0.65 (0.58 - 0.72)	0.38 (0.15 - 0.61)	0.62 (0.49 - 0.76)	0.70 (0.59 - 0.81)	0.64 (0.59 - 0.70)	0.64 (0.59 - 0.69)	0.67 (0.61 - 0.74)	0.71 (0.64 - 0.79)	0.64 (0.48 - 0.80)	0.80 (0.62 - 0.98)	0.53 (0.30 - 0.76)	0.57 (0.37 - 0.76)	0.71 (0.52 - 0.89)	0.55 (0.27 - 0.83)	0.58 (0.41 - 0.74)	0.74 (0.56 - 0.91)	0.83 (0.70 - 0.97)	0.60 (0.10 - 1.00)	0.71 (0.53 - 0.89)	0.61 (0.42 - 0.80)	0.40 (0.19 - 0.61)	0.79 (0.65 - 0.93)	0.49 (0.29 - 0.68)	0.62 (0.47 - 0.78)	0.75 (0.39 - 1.00)	1.00 (NE)	0.65 (0.57 - 0.73)	0.61 (0.51 - 0.71)	0.54 (0.40 - 0.68)	0.72 (0.58 - 0.86)	0.79 (0.65 - 0.94)	0.86 (0.64 - 1.00)	0.80 (0.63 - 0.97)	0.60 (0.43 - 0.78)	0.61 (0.55 - 0.67)	0.52 (0.40 - 0.64)	0.60 (0.48 - 0.71)	0.69 (0.58 - 0.81)	0.63 (0.50 - 0.76)	0.56 (0.48 - 0.64)	0.66 (0.58 - 0.75)	0.60 (0.52 - 0.69)	0.61 (0.53 - 0.70)	0.62 (0.55 - 0.70)	0.63 (0.51 - 0.74)	0.59 (0.39 - 0.79)	0.64 (0.53 - 0.75)	0.59 (0.39 - 0.79)	0.63 (0.55 - 0.71)	0.63 (0.51 - 0.74)	0.62 (0.52 - 0.72)
Pcorr_Squamous_Cell_Carcinoma_JMD.2013_PMID.23701907	0.67 (0.62 - 0.71)	0.68 (0.63 - 0.73)	0.60 (0.49 - 0.71)	0.50 (0.42 - 0.57)	0.74 (0.68 - 0.80)	0.30 (0.06 - 0.54)	0.63 (0.50 - 0.76)	0.68 (0.58 - 0.79)	0.68 (0.62 - 0.73)	0.65 (0.60 - 0.70)	0.70 (0.64 - 0.76)	0.56 (0.48 - 0.64)	0.44 (0.27 - 0.60)	0.43 (0.16 - 0.69)	0.42 (0.20 - 0.64)	0.45 (0.25 - 0.64)	0.62 (0.41 - 0.83)	0.62 (0.26 - 0.97)	0.56 (0.40 - 0.73)	0.70 (0.50 - 0.90)	0.71 (0.56 - 0.86)	0.81 (0.47 - 1.00)	0.81 (0.67 - 0.96)	0.70 (0.52 - 0.89)	0.73 (0.52 - 0.93)	0.83 (0.69 - 0.96)	0.18 (-0.05 - 0.41)	0.60 (0.45 - 0.76)	0.79 (0.53 - 1.00)	0.75 (NE)	0.70 (0.62 - 0.77)	0.72 (0.63 - 0.81)	0.64 (0.50 - 0.77)	0.81 (0.69 - 0.92)	0.64 (0.46 - 0.82)	0.36 (-0.03 - 0.76)	0.68 (0.46 - 0.89)	0.50 (0.32 - 0.69)	0.53 (0.47 - 0.59)	0.52 (0.41 - 0.64)	0.57 (0.46 - 0.69)	0.49 (0.37 - 0.62)	0.53 (0.40 - 0.67)	0.55 (0.46 - 0.63)	0.51 (0.42 - 0.60)	0.51 (0.42 - 0.59)	0.55 (0.47 - 0.64)	0.57 (0.49 - 0.64)	0.62 (0.50 - 0.74)	0.55 (0.36 - 0.74)	0.52 (0.41 - 0.64)	0.55 (0.36 - 0.74)	0.57 (0.49 - 0.65)	0.62 (0.50 - 0.74)	0.53 (0.43 - 0.63)
Pcorr_Carcinoid_JMD.2013_PMID.23701907	0.29 (0.24 - 0.33)	0.27 (0.23 - 0.32)	0.40 (0.29 - 0.51)	0.43 (0.35 - 0.51)	0.23 (0.17 - 0.29)	0.62 (0.27 - 0.98)	0.39 (0.26 - 0.52)	0.30 (0.20 - 0.40)	0.26 (0.21 - 0.32)	0.31 (0.27 - 0.36)	0.26 (0.20 - 0.32)	0.41 (0.33 - 0.49)	0.54 (0.37 - 0.70)	0.52 (0.27 - 0.78)	0.44 (0.22 - 0.66)	0.48 (0.28 - 0.68)	0.27 (0.08 - 0.45)	0.22 (-0.08 - 0.51)	0.41 (0.25 - 0.57)	0.29 (0.08 - 0.50)	0.20 (0.08 - 0.33)	0.26 (-0.26 - 0.78)	0.22 (0.06 - 0.39)	0.29 (0.10 - 0.47)	0.21 (0.00 - 0.42)	0.11 (0.01 - 0.21)	0.74 (0.31 - 1.00)	0.41 (0.25 - 0.57)	0.21 (-0.09 - 0.50)	0.25 (NE)	0.26 (0.19 - 0.33)	0.21 (0.13 - 0.29)	0.29 (0.17 - 0.42)	0.14 (0.04 - 0.24)	0.37 (0.19 - 0.55)	0.78 (0.50 - 1.00)	0.32 (0.09 - 0.55)	0.35 (0.18 - 0.52)	0.43 (0.37 - 0.49)	0.44 (0.32 - 0.56)	0.36 (0.25 - 0.47)	0.50 (0.38 - 0.63)	0.43 (0.30 - 0.57)	0.40 (0.32 - 0.48)	0.47 (0.38 - 0.56)	0.47 (0.38 - 0.55)	0.39 (0.31 - 0.48)	0.39 (0.31 - 0.47)	0.33 (0.21 - 0.44)	0.39 (0.21 - 0.57)	0.45 (0.33 - 0.57)	0.39 (0.21 - 0.57)	0.39 (0.31 - 0.47)	0.33 (0.21 - 0.44)	0.43 (0.33 - 0.53)
Pcorr_Small_Cell_Carcinoma_JMD.2013_PMID.23701907	0.38 (0.34 - 0.43)	0.38 (0.33 - 0.43)	0.43 (0.31 - 0.54)	0.53 (0.44 - 0.62)	0.34 (0.28 - 0.41)	0.75 (0.57 - 0.92)	0.38 (0.24 - 0.51)	0.34 (0.23 - 0.46)	0.39 (0.33 - 0.45)	0.39 (0.34 - 0.44)	0.36 (0.29 - 0.42)	0.46 (0.38 - 0.54)	0.52 (0.35 - 0.69)	0.57 (0.30 - 0.85)	0.62 (0.39 - 0.84)	0.57 (0.38 - 0.77)	0.50 (0.28 - 0.71)	0.47 (0.13 - 0.81)	0.48 (0.32 - 0.65)	0.37 (0.10 - 0.63)	0.39 (0.23 - 0.56)	0.28 (-0.02 - 0.59)	0.24 (0.08 - 0.41)	0.33 (0.14 - 0.52)	0.42 (0.21 - 0.63)	0.25 (0.09 - 0.40)	0.82 (0.65 - 0.99)	0.42 (0.26 - 0.58)	0.19 (-0.03 - 0.41)	0.00 (NE)	0.33 (0.25 - 0.41)	0.32 (0.23 - 0.41)	0.42 (0.28 - 0.55)	0.22 (0.10 - 0.34)	0.36 (0.18 - 0.54)	0.47 (0.07 - 0.88)	0.39 (0.16 - 0.62)	0.59 (0.40 - 0.77)	0.49 (0.43 - 0.55)	0.51 (0.40 - 0.63)	0.47 (0.35 - 0.59)	0.52 (0.39 - 0.64)	0.46 (0.33 - 0.59)	0.49 (0.41 - 0.58)	0.49 (0.40 - 0.58)	0.52 (0.43 - 0.60)	0.47 (0.38 - 0.55)	0.48 (0.40 - 0.56)	0.43 (0.30 - 0.55)	0.52 (0.32 - 0.71)	0.51 (0.40 - 0.63)	0.52 (0.32 - 0.71)	0.47 (0.39 - 0.56)	0.43 (0.30 - 0.55)	0.51 (0.41 - 0.62)
Pcorr_Adenocarcinoma_JMD.2013_PMID.23701907	0.33 (0.28 - 0.37)	0.32 (0.27 - 0.37)	0.40 (0.29 - 0.51)	0.39 (0.32 - 0.47)	0.29 (0.23 - 0.36)	0.57 (0.23 - 0.91)	0.42 (0.29 - 0.56)	0.41 (0.29 - 0.53)	0.30 (0.25 - 0.35)	0.35 (0.30 - 0.40)	0.32 (0.25 - 0.38)	0.43 (0.35 - 0.51)	0.60 (0.43 - 0.77)	0.30 (0.10 - 0.50)	0.39 (0.17 - 0.61)	0.45 (0.25 - 0.65)	0.39 (0.18 - 0.60)	0.18 (-0.04 - 0.41)	0.28 (0.13 - 0.42)	0.33 (0.12 - 0.55)	0.25 (0.09 - 0.42)	0.28 (-0.09 - 0.65)	0.42 (0.22 - 0.62)	0.28 (0.12 - 0.44)	0.25 (0.08 - 0.42)	0.27 (0.11 - 0.42)	0.59 (0.01 - 1.00)	0.40 (0.24 - 0.56)	0.38 (-0.05 - 0.80)	0.25 (NE)	0.38 (0.30 - 0.46)	0.35 (0.25 - 0.44)	0.45 (0.31 - 0.59)	0.26 (0.12 - 0.40)	0.53 (0.35 - 0.72)	0.69 (0.36 - 1.00)	0.48 (0.25 - 0.71)	0.28 (0.12 - 0.44)	0.44 (0.38 - 0.50)	0.41 (0.29 - 0.52)	0.40 (0.28 - 0.51)	0.53 (0.41 - 0.66)	0.44 (0.32 - 0.57)	0.40 (0.32 - 0.48)	0.49 (0.40 - 0.58)	0.47 (0.38 - 0.55)	0.42 (0.33 - 0.50)	0.44 (0.36 - 0.52)	0.42 (0.30 - 0.54)	0.32 (0.12 - 0.53)	0.51 (0.39 - 0.63)	0.32 (0.12 - 0.53)	0.47 (0.38 - 0.55)	0.42 (0.30 - 0.54)	0.45 (0.34 - 0.55)
C3_TAG_RESPONDING_Usary_Clin.Cancer.Res.2013_PMID.23780888	0.34 (0.30 - 0.39)	0.32 (0.27 - 0.36)	0.46 (0.35 - 0.57)	0.41 (0.33 - 0.48)	0.30 (0.24 - 0.37)	0.46 (0.09 - 0.83)	0.53 (0.39 - 0.67)	0.42 (0.30 - 0.53)	0.29 (0.24 - 0.34)	0.36 (0.31 - 0.41)	0.31 (0.25 - 0.37)	0.47 (0.39 - 0.56)	0.59 (0.42 - 0.75)	0.45 (0.21 - 0.69)	0.35 (0.14 - 0.56)	0.46 (0.26 - 0.66)	0.35 (0.15 - 0.56)	0.13 (-0.08 - 0.34)	0.32 (0.17 - 0.47)	0.41 (0.20 - 0.62)	0.34 (0.17 - 0.51)	0.19 (-0.15 - 0.53)	0.36 (0.17 - 0.55)	0.30 (0.13 - 0.46)	0.18 (-0.01 - 0.36)	0.33 (0.14 - 0.52)	0.62 (0.08 - 1.00)	0.51 (0.35 - 0.67)	0.54 (0.20 - 0.88)	0.75 (NE)	0.38 (0.29 - 0.46)	0.31 (0.22 - 0.39)	0.39 (0.25 - 0.52)	0.23 (0.09 - 0.36)	0.57 (0.38 - 0.75)	0.89 (0.69 - 1.00)	0.44 (0.20 - 0.68)	0.35 (0.18 - 0.52)	0.44 (0.38 - 0.50)	0.39 (0.27 - 0.51)	0.34 (0.23 - 0.45)	0.56 (0.43 - 0.69)	0.50 (0.37 - 0.63)	0.37 (0.29 - 0.45)	0.53 (0.44 - 0.62)	0.47 (0.38 - 0.56)	0.41 (0.33 - 0.50)	0.46 (0.38 - 0.54)	0.46 (0.33 - 0.58)	0.32 (0.12 - 0.51)	0.54 (0.42 - 0.66)	0.32 (0.12 - 0.51)	0.50 (0.42 - 0.59)	0.46 (0.33 - 0.58)	0.47 (0.36 - 0.57)
C3_TAG_UNTREATED_Usary_Clin.Cancer.Res.2013_PMID.23780888	0.65 (0.61 - 0.70)	0.68 (0.63 - 0.73)	0.54 (0.42 - 0.65)	0.58 (0.51 - 0.66)	0.70 (0.63 - 0.76)	0.52 (0.13 - 0.92)	0.48 (0.35 - 0.62)	0.58 (0.46 - 0.70)	0.70 (0.65 - 0.75)	0.64 (0.59 - 0.69)	0.68 (0.61 - 0.74)	0.53 (0.44 - 0.61)	0.41 (0.25 - 0.58)	0.53 (0.29 - 0.76)	0.64 (0.42 - 0.85)	0.54 (0.34 - 0.75)	0.68 (0.49 - 0.88)	0.87 (0.67 - 1.00)	0.62 (0.47 - 0.78)	0.62 (0.42 - 0.81)	0.67 (0.52 - 0.83)	0.75 (0.36 - 1.00)	0.62 (0.43 - 0.81)	0.70 (0.53 - 0.86)	0.83 (0.65 - 1.00)	0.66 (0.48 - 0.83)	0.36 (-0.20 - 0.92)	0.51 (0.35 - 0.67)	0.42 (0.10 - 0.73)	0.25 (NE)	0.62 (0.54 - 0.71)	0.69 (0.60 - 0.78)	0.59 (0.46 - 0.72)	0.78 (0.64 - 0.91)	0.45 (0.26 - 0.63)	0.17 (-0.09 - 0.42)	0.56 (0.32 - 0.80)	0.69 (0.53 - 0.86)	0.55 (0.49 - 0.61)	0.60 (0.48 - 0.72)	0.64 (0.53 - 0.75)	0.45 (0.33 - 0.58)	0.49 (0.36 - 0.62)	0.62 (0.54 - 0.70)	0.47 (0.38 - 0.56)	0.53 (0.45 - 0.62)	0.57 (0.48 - 0.65)	0.54 (0.46 - 0.62)	0.54 (0.41 - 0.66)	0.68 (0.50 - 0.87)	0.46 (0.34 - 0.58)	0.68 (0.50 - 0.87)	0.50 (0.41 - 0.59)	0.54 (0.41 - 0.66)	0.54 (0.44 - 0.64)
Activate.Endothelium_Clin.Exp.Metastasis.2014_PMID.23975155	0.67 (0.62 - 0.71)	0.69 (0.64 - 0.74)	0.58 (0.47 - 0.69)	0.55 (0.46 - 0.64)	0.72 (0.66 - 0.79)	0.54 (0.23 - 0.85)	0.54 (0.41 - 0.67)	0.64 (0.52 - 0.76)	0.70 (0.65 - 0.76)	0.67 (0.62 - 0.71)	0.72 (0.65 - 0.78)	0.55 (0.47 - 0.64)	0.41 (0.25 - 0.57)	0.42 (0.18 - 0.67)	0.60 (0.38 - 0.82)	0.57 (0.38 - 0.77)	0.65 (0.45 - 0.86)	0.82 (0.59 - 1.00)	0.56 (0.40 - 0.72)	0.68 (0.41 - 0.95)	0.65 (0.47 - 0.83)	0.84 (0.52 - 1.00)	0.74 (0.56 - 0.91)	0.75 (0.60 - 0.90)	0.75 (0.53 - 0.97)	0.73 (0.55 - 0.92)	0.37 (0.04 - 0.70)	0.55 (0.39 - 0.70)	0.46 (0.16 - 0.76)	0.25 (NE)	0.66 (0.58 - 0.74)	0.70 (0.61 - 0.79)	0.62 (0.49 - 0.76)	0.77 (0.64 - 0.90)	0.49 (0.31 - 0.68)	0.22 (-0.08 - 0.52)	0.56 (0.32 - 0.81)	0.58 (0.40 - 0.76)	0.54 (0.48 - 0.60)	0.58 (0.47 - 0.70)	0.60 (0.48 - 0.71)	0.47 (0.35 - 0.60)	0.48 (0.35 - 0.62)	0.59 (0.51 - 0.67)	0.48 (0.39 - 0.57)	0.53 (0.45 - 0.62)	0.54 (0.46 - 0.63)	0.54 (0.46 - 0.62)	0.60 (0.48 - 0.72)	0.56 (0.36 - 0.76)	0.48 (0.37 - 0.60)	0.56 (0.36 - 0.76)	0.54 (0.45 - 0.62)	0.60 (0.48 - 0.72)	0.51 (0.41 - 0.62)
Vascular.Content_Clin.Exp.Metastasis.2014_PMID.23975155	0.47 (0.42 - 0.51)	0.46 (0.41 - 0.51)	0.54 (0.43 - 0.65)	0.41 (0.33 - 0.49)	0.47 (0.40 - 0.54)	0.56 (0.22 - 0.90)	0.56 (0.42 - 0.69)	0.59 (0.47 - 0.72)	0.43 (0.37 - 0.48)	0.49 (0.44 - 0.54)	0.50 (0.43 - 0.56)	0.53 (0.44 - 0.61)	0.57 (0.40 - 0.74)	0.35 (0.14 - 0.56)	0.40 (0.18 - 0.62)	0.52 (0.32 - 0.72)	0.38 (0.17 - 0.59)	0.17 (-0.04 - 0.37)	0.32 (0.17 - 0.47)	0.56 (0.29 - 0.84)	0.38 (0.19 - 0.57)	0.40 (0.06 - 0.74)	0.60 (0.40 - 0.79)	0.53 (0.35 - 0.71)	0.32 (0.18 - 0.46)	0.53 (0.36 - 0.71)	0.56 (0.01 - 1.00)	0.57 (0.41 - 0.73)	0.42 (0.13 - 0.70)	0.50 (NE)	0.55 (0.46 - 0.63)	0.48 (0.38 - 0.58)	0.41 (0.28 - 0.55)	0.53 (0.38 - 0.68)	0.67 (0.50 - 0.84)	0.75 (0.32 - 1.00)	0.57 (0.34 - 0.80)	0.33 (0.16 - 0.49)	0.44 (0.38 - 0.51)	0.43 (0.31 - 0.55)	0.37 (0.26 - 0.49)	0.51 (0.38 - 0.63)	0.48 (0.34 - 0.61)	0.40 (0.32 - 0.48)	0.49 (0.40 - 0.59)	0.47 (0.38 - 0.55)	0.42 (0.33 - 0.51)	0.46 (0.38 - 0.54)	0.52 (0.40 - 0.64)	0.29 (0.11 - 0.46)	0.50 (0.38 - 0.61)	0.29 (0.11 - 0.46)	0.51 (0.42 - 0.59)	0.52 (0.40 - 0.64)	0.43 (0.33 - 0.52)
HGF_down_BCR.2013_PMID.24025166	0.27 (0.23 - 0.32)	0.26 (0.21 - 0.30)	0.40 (0.29 - 0.51)	0.36 (0.28 - 0.44)	0.25 (0.18 - 0.31)	0.60 (0.24 - 0.96)	0.42 (0.29 - 0.56)	0.35 (0.24 - 0.46)	0.23 (0.18 - 0.28)	0.31 (0.27 - 0.36)	0.28 (0.22 - 0.35)	0.39 (0.31 - 0.47)	0.53 (0.36 - 0.69)	0.32 (0.12 - 0.52)	0.37 (0.15 - 0.59)	0.51 (0.29 - 0.72)	0.23 (0.06 - 0.41)	0.15 (-0.15 - 0.45)	0.26 (0.11 - 0.40)	0.36 (0.12 - 0.60)	0.14 (0.03 - 0.24)	0.30 (-0.29 - 0.88)	0.24 (0.07 - 0.41)	0.36 (0.15 - 0.57)	0.19 (0.02 - 0.35)	0.15 (0.03 - 0.27)	0.62 (0.04 - 1.00)	0.42 (0.27 - 0.58)	0.19 (-0.19 - 0.56)	0.25 (NE)	0.33 (0.25 - 0.41)	0.25 (0.16 - 0.34)	0.32 (0.19 - 0.45)	0.21 (0.07 - 0.34)	0.44 (0.26 - 0.63)	0.81 (0.52 - 1.00)	0.32 (0.11 - 0.53)	0.38 (0.21 - 0.56)	0.39 (0.33 - 0.45)	0.40 (0.27 - 0.52)	0.32 (0.21 - 0.43)	0.47 (0.34 - 0.59)	0.40 (0.27 - 0.53)	0.36 (0.28 - 0.44)	0.43 (0.34 - 0.53)	0.43 (0.34 - 0.52)	0.36 (0.27 - 0.44)	0.39 (0.31 - 0.46)	0.40 (0.28 - 0.52)	0.28 (0.11 - 0.44)	0.44 (0.32 - 0.56)	0.28 (0.11 - 0.44)	0.42 (0.33 - 0.50)	0.40 (0.28 - 0.52)	0.38 (0.29 - 0.48)
HGF_up_BCR.2013_PMID.24025166	0.72 (0.68 - 0.77)	0.74 (0.70 - 0.79)	0.60 (0.49 - 0.71)	0.64 (0.57 - 0.71)	0.77 (0.71 - 0.83)	0.48 (0.19 - 0.78)	0.57 (0.43 - 0.70)	0.67 (0.57 - 0.78)	0.76 (0.71 - 0.81)	0.71 (0.66 - 0.75)	0.77 (0.71 - 0.82)	0.62 (0.54 - 0.70)	0.46 (0.29 - 0.62)	0.66 (0.44 - 0.87)	0.64 (0.42 - 0.85)	0.58 (0.38 - 0.79)	0.69 (0.49 - 0.89)	0.83 (0.59 - 1.00)	0.75 (0.62 - 0.89)	0.71 (0.51 - 0.90)	0.81 (0.67 - 0.95)	0.79 (0.37 - 1.00)	0.78 (0.62 - 0.94)	0.80 (0.66 - 0.93)	0.73 (0.55 - 0.91)	0.85 (0.73 - 0.98)	0.41 (-0.02 - 0.84)	0.59 (0.43 - 0.74)	0.60 (0.19 - 1.00)	0.50 (NE)	0.70 (0.62 - 0.78)	0.73 (0.64 - 0.82)	0.61 (0.48 - 0.75)	0.80 (0.67 - 0.94)	0.64 (0.46 - 0.82)	0.42 (0.07 - 0.76)	0.69 (0.47 - 0.92)	0.63 (0.45 - 0.80)	0.62 (0.57 - 0.68)	0.64 (0.52 - 0.76)	0.71 (0.60 - 0.82)	0.53 (0.40 - 0.66)	0.61 (0.48 - 0.73)	0.67 (0.59 - 0.75)	0.57 (0.48 - 0.66)	0.59 (0.50 - 0.68)	0.66 (0.58 - 0.74)	0.57 (0.49 - 0.65)	0.61 (0.49 - 0.73)	0.60 (0.37 - 0.84)	0.51 (0.40 - 0.63)	0.60 (0.37 - 0.84)	0.56 (0.48 - 0.65)	0.61 (0.49 - 0.73)	0.54 (0.43 - 0.66)
Verhaak_Stromal_Nat.Commun.2013_PMID.24113773	0.47 (0.43 - 0.52)	0.47 (0.42 - 0.52)	0.52 (0.41 - 0.63)	0.49 (0.42 - 0.56)	0.47 (0.40 - 0.54)	0.54 (0.21 - 0.87)	0.58 (0.45 - 0.71)	0.62 (0.51 - 0.73)	0.43 (0.38 - 0.48)	0.50 (0.45 - 0.55)	0.51 (0.44 - 0.57)	0.60 (0.52 - 0.68)	0.63 (0.47 - 0.78)	0.51 (0.29 - 0.72)	0.50 (0.27 - 0.72)	0.59 (0.38 - 0.79)	0.50 (0.29 - 0.72)	0.13 (-0.10 - 0.37)	0.40 (0.24 - 0.56)	0.69 (0.51 - 0.87)	0.42 (0.26 - 0.58)	0.28 (0.06 - 0.50)	0.57 (0.37 - 0.77)	0.53 (0.34 - 0.72)	0.24 (0.10 - 0.39)	0.51 (0.34 - 0.68)	0.56 (-0.01 - 1.00)	0.59 (0.44 - 0.75)	0.40 (0.09 - 0.70)	0.50 (NE)	0.54 (0.46 - 0.62)	0.45 (0.35 - 0.54)	0.42 (0.29 - 0.56)	0.51 (0.35 - 0.67)	0.72 (0.56 - 0.88)	0.89 (0.65 - 1.00)	0.63 (0.41 - 0.85)	0.45 (0.27 - 0.63)	0.51 (0.45 - 0.57)	0.46 (0.34 - 0.58)	0.43 (0.31 - 0.54)	0.62 (0.50 - 0.74)	0.55 (0.42 - 0.69)	0.44 (0.36 - 0.53)	0.59 (0.50 - 0.68)	0.54 (0.45 - 0.62)	0.49 (0.40 - 0.57)	0.53 (0.45 - 0.60)	0.59 (0.47 - 0.71)	0.34 (0.18 - 0.51)	0.57 (0.45 - 0.68)	0.34 (0.18 - 0.51)	0.58 (0.49 - 0.66)	0.59 (0.47 - 0.71)	0.49 (0.39 - 0.59)
Verhaak_Immune_Nat.Commun.2013_PMID.24113773	0.67 (0.63 - 0.72)	0.67 (0.62 - 0.72)	0.61 (0.50 - 0.72)	0.64 (0.56 - 0.72)	0.66 (0.59 - 0.73)	0.43 (0.16 - 0.70)	0.66 (0.53 - 0.79)	0.71 (0.61 - 0.82)	0.66 (0.60 - 0.71)	0.66 (0.61 - 0.71)	0.70 (0.64 - 0.77)	0.73 (0.66 - 0.80)	0.65 (0.49 - 0.81)	0.81 (0.63 - 1.00)	0.58 (0.35 - 0.80)	0.59 (0.40 - 0.79)	0.72 (0.53 - 0.91)	0.58 (0.30 - 0.86)	0.59 (0.43 - 0.75)	0.75 (0.59 - 0.92)	0.83 (0.71 - 0.96)	0.58 (0.05 - 1.00)	0.72 (0.53 - 0.90)	0.64 (0.45 - 0.82)	0.41 (0.20 - 0.63)	0.79 (0.65 - 0.93)	0.59 (0.37 - 0.81)	0.67 (0.52 - 0.82)	0.75 (0.35 - 1.00)	1.00 (NE)	0.66 (0.58 - 0.73)	0.62 (0.52 - 0.71)	0.53 (0.39 - 0.66)	0.73 (0.59 - 0.86)	0.79 (0.65 - 0.94)	0.83 (0.59 - 1.00)	0.80 (0.63 - 0.97)	0.61 (0.43 - 0.78)	0.61 (0.55 - 0.67)	0.53 (0.41 - 0.65)	0.61 (0.49 - 0.72)	0.70 (0.58 - 0.82)	0.62 (0.50 - 0.75)	0.57 (0.49 - 0.65)	0.66 (0.58 - 0.75)	0.61 (0.52 - 0.69)	0.61 (0.53 - 0.70)	0.63 (0.55 - 0.71)	0.64 (0.52 - 0.76)	0.57 (0.36 - 0.77)	0.65 (0.54 - 0.76)	0.57 (0.36 - 0.77)	0.64 (0.56 - 0.73)	0.64 (0.52 - 0.76)	0.62 (0.52 - 0.72)
IMMUNE_Bindea_Cell_Neutrophils_Immunity.2013_PMID.24138885	0.59 (0.54 - 0.63)	0.58 (0.54 - 0.63)	0.61 (0.50 - 0.72)	0.56 (0.49 - 0.63)	0.59 (0.52 - 0.65)	0.52 (0.19 - 0.84)	0.66 (0.54 - 0.79)	0.72 (0.61 - 0.82)	0.55 (0.50 - 0.60)	0.61 (0.56 - 0.66)	0.64 (0.58 - 0.71)	0.67 (0.60 - 0.74)	0.65 (0.50 - 0.81)	0.59 (0.37 - 0.81)	0.55 (0.33 - 0.78)	0.62 (0.43 - 0.82)	0.53 (0.31 - 0.75)	0.42 (0.14 - 0.70)	0.48 (0.32 - 0.64)	0.76 (0.62 - 0.90)	0.61 (0.45 - 0.76)	0.51 (0.14 - 0.88)	0.73 (0.55 - 0.90)	0.67 (0.48 - 0.85)	0.31 (0.14 - 0.49)	0.63 (0.46 - 0.79)	0.54 (-0.02 - 1.00)	0.67 (0.52 - 0.82)	0.56 (0.24 - 0.88)	0.75 (NE)	0.64 (0.56 - 0.72)	0.58 (0.48 - 0.68)	0.48 (0.34 - 0.62)	0.70 (0.56 - 0.83)	0.79 (0.65 - 0.94)	0.89 (0.65 - 1.00)	0.71 (0.49 - 0.92)	0.47 (0.29 - 0.65)	0.57 (0.51 - 0.63)	0.50 (0.38 - 0.62)	0.52 (0.40 - 0.63)	0.68 (0.56 - 0.80)	0.60 (0.46 - 0.73)	0.51 (0.43 - 0.59)	0.64 (0.55 - 0.73)	0.58 (0.50 - 0.67)	0.55 (0.46 - 0.64)	0.57 (0.49 - 0.64)	0.62 (0.50 - 0.74)	0.40 (0.22 - 0.58)	0.60 (0.49 - 0.72)	0.40 (0.22 - 0.58)	0.61 (0.53 - 0.69)	0.62 (0.50 - 0.74)	0.53 (0.44 - 0.63)
IMMUNE_Bindea_Cell_Eosinophils_Immunity.2013_PMID.24138885	0.30 (0.25 - 0.34)	0.28 (0.23 - 0.33)	0.39 (0.28 - 0.50)	0.43 (0.34 - 0.52)	0.25 (0.18 - 0.31)	0.55 (0.21 - 0.90)	0.40 (0.27 - 0.53)	0.33 (0.22 - 0.44)	0.27 (0.22 - 0.32)	0.32 (0.27 - 0.36)	0.26 (0.20 - 0.32)	0.43 (0.35 - 0.51)	0.56 (0.40 - 0.72)	0.48 (0.24 - 0.73)	0.41 (0.19 - 0.63)	0.45 (0.24 - 0.65)	0.34 (0.14 - 0.55)	0.27 (-0.08 - 0.61)	0.37 (0.22 - 0.53)	0.34 (0.07 - 0.62)	0.27 (0.12 - 0.41)	0.21 (-0.21 - 0.63)	0.21 (0.05 - 0.37)	0.24 (0.09 - 0.39)	0.20 (-0.00 - 0.41)	0.19 (0.05 - 0.32)	0.72 (0.37 - 1.00)	0.41 (0.25 - 0.57)	0.38 (0.04 - 0.71)	0.25 (NE)	0.31 (0.24 - 0.39)	0.27 (0.19 - 0.36)	0.36 (0.23 - 0.49)	0.20 (0.09 - 0.31)	0.42 (0.24 - 0.61)	0.72 (0.42 - 1.00)	0.41 (0.16 - 0.65)	0.41 (0.23 - 0.59)	0.45 (0.39 - 0.52)	0.43 (0.32 - 0.55)	0.39 (0.28 - 0.51)	0.53 (0.40 - 0.66)	0.48 (0.34 - 0.61)	0.41 (0.33 - 0.50)	0.50 (0.41 - 0.59)	0.48 (0.39 - 0.57)	0.43 (0.34 - 0.52)	0.43 (0.35 - 0.50)	0.37 (0.25 - 0.49)	0.38 (0.20 - 0.56)	0.50 (0.38 - 0.62)	0.38 (0.20 - 0.56)	0.44 (0.36 - 0.52)	0.37 (0.25 - 0.49)	0.46 (0.36 - 0.56)
IMMUNE_Bindea_Cell_Cytotoxic_cells_Immunity.2013_PMID.24138885	0.68 (0.63 - 0.72)	0.68 (0.63 - 0.73)	0.62 (0.51 - 0.72)	0.63 (0.55 - 0.71)	0.67 (0.61 - 0.74)	0.43 (0.14 - 0.72)	0.65 (0.52 - 0.78)	0.71 (0.60 - 0.81)	0.67 (0.62 - 0.73)	0.67 (0.62 - 0.72)	0.70 (0.63 - 0.76)	0.73 (0.65 - 0.80)	0.64 (0.47 - 0.80)	0.82 (0.65 - 0.99)	0.55 (0.32 - 0.78)	0.58 (0.39 - 0.78)	0.71 (0.53 - 0.90)	0.53 (0.25 - 0.81)	0.60 (0.44 - 0.75)	0.75 (0.58 - 0.92)	0.87 (0.75 - 0.98)	0.58 (0.05 - 1.00)	0.74 (0.56 - 0.91)	0.64 (0.46 - 0.83)	0.43 (0.21 - 0.64)	0.81 (0.69 - 0.94)	0.59 (0.29 - 0.89)	0.66 (0.50 - 0.81)	0.73 (0.34 - 1.00)	1.00 (NE)	0.66 (0.59 - 0.74)	0.63 (0.53 - 0.72)	0.53 (0.39 - 0.67)	0.74 (0.60 - 0.87)	0.80 (0.66 - 0.95)	0.78 (0.51 - 1.00)	0.82 (0.65 - 0.98)	0.60 (0.42 - 0.78)	0.61 (0.55 - 0.67)	0.53 (0.41 - 0.65)	0.61 (0.50 - 0.73)	0.68 (0.56 - 0.80)	0.63 (0.50 - 0.75)	0.57 (0.49 - 0.65)	0.66 (0.57 - 0.74)	0.60 (0.52 - 0.69)	0.62 (0.54 - 0.71)	0.63 (0.55 - 0.70)	0.63 (0.51 - 0.75)	0.58 (0.37 - 0.79)	0.64 (0.53 - 0.76)	0.58 (0.37 - 0.79)	0.64 (0.56 - 0.72)	0.63 (0.51 - 0.75)	0.62 (0.52 - 0.73)
IMMUNE_Bindea_Cell_Mast_cells_Immunity.2013_PMID.24138885	0.37 (0.33 - 0.42)	0.36 (0.31 - 0.41)	0.46 (0.35 - 0.58)	0.44 (0.36 - 0.52)	0.35 (0.28 - 0.41)	0.50 (0.13 - 0.87)	0.52 (0.39 - 0.66)	0.47 (0.35 - 0.59)	0.33 (0.27 - 0.38)	0.40 (0.35 - 0.45)	0.36 (0.29 - 0.43)	0.51 (0.43 - 0.59)	0.62 (0.46 - 0.78)	0.44 (0.22 - 0.66)	0.41 (0.18 - 0.63)	0.51 (0.31 - 0.72)	0.41 (0.20 - 0.63)	0.18 (-0.04 - 0.41)	0.35 (0.20 - 0.51)	0.49 (0.26 - 0.73)	0.38 (0.22 - 0.55)	0.18 (-0.09 - 0.44)	0.42 (0.23 - 0.62)	0.33 (0.16 - 0.50)	0.19 (0.01 - 0.38)	0.38 (0.20 - 0.57)	0.62 (0.04 - 1.00)	0.53 (0.37 - 0.69)	0.46 (0.15 - 0.77)	0.25 (NE)	0.42 (0.34 - 0.50)	0.34 (0.25 - 0.43)	0.41 (0.28 - 0.55)	0.29 (0.14 - 0.44)	0.65 (0.48 - 0.83)	0.92 (0.73 - 1.00)	0.58 (0.36 - 0.81)	0.40 (0.22 - 0.57)	0.47 (0.41 - 0.53)	0.41 (0.30 - 0.53)	0.38 (0.26 - 0.49)	0.58 (0.45 - 0.70)	0.52 (0.39 - 0.66)	0.40 (0.31 - 0.48)	0.55 (0.46 - 0.64)	0.49 (0.40 - 0.58)	0.45 (0.36 - 0.53)	0.49 (0.41 - 0.56)	0.50 (0.37 - 0.62)	0.31 (0.14 - 0.48)	0.57 (0.45 - 0.69)	0.31 (0.14 - 0.48)	0.53 (0.45 - 0.62)	0.50 (0.37 - 0.62)	0.48 (0.38 - 0.58)
IMMUNE_Bindea_Cell_aDC_Immunity.2013_PMID.24138885	0.73 (0.69 - 0.77)	0.74 (0.69 - 0.78)	0.62 (0.51 - 0.73)	0.69 (0.62 - 0.76)	0.73 (0.67 - 0.79)	0.44 (0.18 - 0.70)	0.64 (0.51 - 0.78)	0.75 (0.65 - 0.85)	0.73 (0.68 - 0.79)	0.71 (0.67 - 0.76)	0.76 (0.70 - 0.82)	0.74 (0.66 - 0.81)	0.64 (0.48 - 0.80)	0.84 (0.69 - 0.99)	0.65 (0.42 - 0.87)	0.63 (0.45 - 0.82)	0.78 (0.61 - 0.94)	0.77 (0.53 - 1.00)	0.64 (0.48 - 0.79)	0.79 (0.64 - 0.93)	0.90 (0.80 - 0.99)	0.63 (0.06 - 1.00)	0.75 (0.59 - 0.92)	0.70 (0.52 - 0.89)	0.54 (0.34 - 0.73)	0.87 (0.77 - 0.98)	0.54 (0.31 - 0.77)	0.66 (0.50 - 0.81)	0.75 (0.26 - 1.00)	1.00 (NE)	0.69 (0.61 - 0.76)	0.67 (0.58 - 0.77)	0.56 (0.43 - 0.70)	0.78 (0.65 - 0.91)	0.79 (0.65 - 0.94)	0.75 (0.47 - 1.00)	0.81 (0.64 - 0.98)	0.68 (0.52 - 0.85)	0.63 (0.57 - 0.69)	0.58 (0.46 - 0.70)	0.65 (0.54 - 0.76)	0.67 (0.55 - 0.79)	0.63 (0.51 - 0.76)	0.61 (0.53 - 0.70)	0.65 (0.57 - 0.74)	0.62 (0.54 - 0.71)	0.64 (0.56 - 0.73)	0.64 (0.56 - 0.71)	0.65 (0.53 - 0.77)	0.60 (0.38 - 0.82)	0.64 (0.53 - 0.76)	0.60 (0.38 - 0.82)	0.65 (0.56 - 0.73)	0.65 (0.53 - 0.77)	0.63 (0.52 - 0.73)
IMMUNE_Bindea_Cell_T_helper_cells_Immunity.2013_PMID.24138885	0.62 (0.58 - 0.67)	0.64 (0.59 - 0.69)	0.52 (0.41 - 0.63)	0.62 (0.55 - 0.70)	0.64 (0.57 - 0.70)	0.58 (0.29 - 0.88)	0.45 (0.32 - 0.59)	0.49 (0.37 - 0.61)	0.68 (0.63 - 0.73)	0.61 (0.56 - 0.66)	0.64 (0.57 - 0.70)	0.52 (0.44 - 0.60)	0.40 (0.23 - 0.57)	0.64 (0.43 - 0.85)	0.67 (0.46 - 0.88)	0.58 (0.38 - 0.78)	0.67 (0.48 - 0.87)	0.88 (0.72 - 1.00)	0.72 (0.57 - 0.87)	0.51 (0.31 - 0.71)	0.62 (0.45 - 0.80)	0.74 (0.46 - 1.00)	0.56 (0.36 - 0.76)	0.66 (0.49 - 0.82)	0.78 (0.63 - 0.94)	0.59 (0.41 - 0.76)	0.53 (0.10 - 0.95)	0.48 (0.32 - 0.65)	0.42 (0.10 - 0.73)	0.50 (NE)	0.53 (0.45 - 0.61)	0.59 (0.50 - 0.69)	0.55 (0.42 - 0.69)	0.64 (0.49 - 0.79)	0.36 (0.18 - 0.54)	0.22 (-0.11 - 0.55)	0.43 (0.20 - 0.66)	0.69 (0.53 - 0.86)	0.58 (0.51 - 0.64)	0.62 (0.50 - 0.74)	0.65 (0.53 - 0.76)	0.48 (0.36 - 0.61)	0.54 (0.41 - 0.67)	0.63 (0.55 - 0.71)	0.51 (0.42 - 0.60)	0.56 (0.47 - 0.64)	0.60 (0.51 - 0.68)	0.53 (0.45 - 0.61)	0.50 (0.37 - 0.62)	0.69 (0.49 - 0.88)	0.48 (0.36 - 0.60)	0.69 (0.49 - 0.88)	0.49 (0.40 - 0.57)	0.50 (0.37 - 0.62)	0.55 (0.45 - 0.65)
IMMUNE_Bindea_Cell_T_cells_Immunity.2013_PMID.24138885	0.67 (0.62 - 0.71)	0.67 (0.62 - 0.72)	0.59 (0.48 - 0.70)	0.63 (0.55 - 0.71)	0.67 (0.60 - 0.74)	0.39 (0.16 - 0.63)	0.64 (0.50 - 0.77)	0.71 (0.60 - 0.81)	0.66 (0.61 - 0.72)	0.66 (0.61 - 0.70)	0.69 (0.63 - 0.75)	0.72 (0.65 - 0.79)	0.63 (0.47 - 0.79)	0.80 (0.62 - 0.98)	0.54 (0.31 - 0.77)	0.57 (0.38 - 0.77)	0.71 (0.52 - 0.90)	0.55 (0.27 - 0.83)	0.59 (0.43 - 0.75)	0.76 (0.58 - 0.93)	0.86 (0.73 - 0.98)	0.61 (0.15 - 1.00)	0.72 (0.55 - 0.90)	0.62 (0.43 - 0.81)	0.41 (0.20 - 0.63)	0.81 (0.68 - 0.94)	0.51 (0.32 - 0.71)	0.64 (0.49 - 0.80)	0.75 (0.39 - 1.00)	1.00 (NE)	0.66 (0.58 - 0.74)	0.62 (0.53 - 0.72)	0.54 (0.41 - 0.68)	0.72 (0.59 - 0.86)	0.80 (0.66 - 0.95)	0.81 (0.56 - 1.00)	0.82 (0.65 - 0.98)	0.63 (0.46 - 0.81)	0.61 (0.55 - 0.67)	0.53 (0.41 - 0.65)	0.61 (0.50 - 0.73)	0.69 (0.57 - 0.81)	0.63 (0.51 - 0.76)	0.57 (0.49 - 0.65)	0.66 (0.58 - 0.75)	0.60 (0.52 - 0.69)	0.62 (0.54 - 0.71)	0.63 (0.55 - 0.70)	0.64 (0.52 - 0.76)	0.58 (0.38 - 0.78)	0.64 (0.52 - 0.75)	0.58 (0.38 - 0.78)	0.64 (0.56 - 0.72)	0.64 (0.52 - 0.76)	0.62 (0.52 - 0.72)
IMMUNE_Bindea_Cell_TFH_Immunity.2013_PMID.24138885	0.61 (0.56 - 0.66)	0.61 (0.56 - 0.66)	0.56 (0.45 - 0.67)	0.60 (0.52 - 0.68)	0.60 (0.53 - 0.67)	0.35 (0.12 - 0.57)	0.62 (0.49 - 0.76)	0.66 (0.55 - 0.78)	0.59 (0.54 - 0.65)	0.60 (0.56 - 0.65)	0.62 (0.55 - 0.69)	0.69 (0.61 - 0.76)	0.62 (0.46 - 0.79)	0.79 (0.60 - 0.99)	0.52 (0.28 - 0.76)	0.56 (0.36 - 0.76)	0.67 (0.48 - 0.87)	0.47 (0.19 - 0.75)	0.54 (0.38 - 0.70)	0.71 (0.50 - 0.91)	0.80 (0.65 - 0.95)	0.56 (0.14 - 0.99)	0.63 (0.44 - 0.82)	0.56 (0.37 - 0.74)	0.35 (0.13 - 0.57)	0.71 (0.55 - 0.88)	0.47 (0.28 - 0.67)	0.62 (0.46 - 0.77)	0.77 (0.45 - 1.00)	1.00 (NE)	0.61 (0.53 - 0.69)	0.56 (0.46 - 0.66)	0.51 (0.38 - 0.65)	0.65 (0.51 - 0.80)	0.79 (0.64 - 0.95)	0.81 (0.54 - 1.00)	0.81 (0.64 - 0.98)	0.63 (0.45 - 0.80)	0.59 (0.52 - 0.65)	0.51 (0.39 - 0.63)	0.57 (0.46 - 0.69)	0.65 (0.53 - 0.78)	0.62 (0.49 - 0.75)	0.54 (0.46 - 0.63)	0.64 (0.55 - 0.72)	0.58 (0.49 - 0.66)	0.59 (0.51 - 0.68)	0.61 (0.53 - 0.69)	0.61 (0.49 - 0.74)	0.57 (0.37 - 0.76)	0.63 (0.51 - 0.74)	0.57 (0.37 - 0.76)	0.62 (0.54 - 0.70)	0.61 (0.49 - 0.74)	0.61 (0.51 - 0.71)
IMMUNE_Bindea_Cell_Macrophages_Immunity.2013_PMID.24138885	0.64 (0.60 - 0.69)	0.65 (0.60 - 0.70)	0.61 (0.50 - 0.72)	0.63 (0.56 - 0.70)	0.66 (0.59 - 0.72)	0.60 (0.28 - 0.92)	0.61 (0.48 - 0.74)	0.76 (0.67 - 0.86)	0.62 (0.57 - 0.68)	0.67 (0.62 - 0.71)	0.71 (0.65 - 0.78)	0.71 (0.64 - 0.78)	0.66 (0.50 - 0.82)	0.62 (0.42 - 0.83)	0.62 (0.40 - 0.84)	0.75 (0.59 - 0.91)	0.67 (0.46 - 0.87)	0.55 (0.27 - 0.83)	0.52 (0.35 - 0.68)	0.84 (0.73 - 0.95)	0.66 (0.51 - 0.82)	0.60 (0.26 - 0.94)	0.74 (0.56 - 0.91)	0.76 (0.61 - 0.91)	0.40 (0.19 - 0.61)	0.67 (0.51 - 0.83)	0.56 (0.05 - 1.00)	0.64 (0.48 - 0.79)	0.50 (0.14 - 0.86)	0.50 (NE)	0.64 (0.56 - 0.72)	0.58 (0.48 - 0.68)	0.48 (0.34 - 0.62)	0.70 (0.55 - 0.84)	0.79 (0.64 - 0.94)	0.81 (0.42 - 1.00)	0.71 (0.48 - 0.94)	0.51 (0.33 - 0.70)	0.59 (0.53 - 0.65)	0.52 (0.40 - 0.64)	0.55 (0.43 - 0.67)	0.70 (0.58 - 0.81)	0.60 (0.47 - 0.74)	0.53 (0.45 - 0.62)	0.65 (0.56 - 0.74)	0.60 (0.52 - 0.69)	0.58 (0.49 - 0.66)	0.59 (0.51 - 0.67)	0.64 (0.53 - 0.76)	0.45 (0.24 - 0.66)	0.61 (0.50 - 0.72)	0.45 (0.24 - 0.66)	0.63 (0.54 - 0.71)	0.64 (0.53 - 0.76)	0.56 (0.45 - 0.66)
IMMUNE_Bindea_Cell_Lymph_vessels_Immunity.2013_PMID.24138885	0.44 (0.39 - 0.48)	0.43 (0.38 - 0.48)	0.51 (0.40 - 0.62)	0.43 (0.36 - 0.50)	0.45 (0.38 - 0.52)	0.57 (0.23 - 0.91)	0.55 (0.42 - 0.69)	0.59 (0.47 - 0.71)	0.39 (0.34 - 0.44)	0.47 (0.42 - 0.52)	0.46 (0.39 - 0.53)	0.55 (0.47 - 0.63)	0.58 (0.41 - 0.74)	0.47 (0.25 - 0.68)	0.43 (0.20 - 0.65)	0.56 (0.35 - 0.76)	0.41 (0.20 - 0.62)	0.13 (-0.08 - 0.34)	0.29 (0.14 - 0.44)	0.67 (0.47 - 0.86)	0.35 (0.20 - 0.51)	0.35 (0.06 - 0.65)	0.52 (0.32 - 0.72)	0.49 (0.31 - 0.67)	0.27 (0.13 - 0.40)	0.48 (0.30 - 0.66)	0.59 (-0.01 - 1.00)	0.55 (0.39 - 0.71)	0.40 (0.06 - 0.73)	0.50 (NE)	0.52 (0.44 - 0.61)	0.45 (0.35 - 0.54)	0.41 (0.28 - 0.55)	0.48 (0.33 - 0.63)	0.64 (0.47 - 0.82)	0.81 (0.47 - 1.00)	0.53 (0.30 - 0.76)	0.40 (0.22 - 0.58)	0.46 (0.40 - 0.52)	0.42 (0.30 - 0.54)	0.37 (0.26 - 0.48)	0.57 (0.45 - 0.69)	0.50 (0.36 - 0.64)	0.40 (0.31 - 0.48)	0.54 (0.44 - 0.63)	0.49 (0.41 - 0.58)	0.43 (0.34 - 0.52)	0.47 (0.39 - 0.54)	0.54 (0.41 - 0.66)	0.24 (0.09 - 0.38)	0.52 (0.41 - 0.64)	0.24 (0.09 - 0.38)	0.53 (0.44 - 0.62)	0.54 (0.41 - 0.66)	0.43 (0.33 - 0.52)
IMMUNE_Bindea_Cell_Th2_cells_Immunity.2013_PMID.24138885	0.63 (0.59 - 0.68)	0.66 (0.61 - 0.71)	0.52 (0.41 - 0.63)	0.59 (0.52 - 0.67)	0.69 (0.63 - 0.76)	0.62 (0.33 - 0.91)	0.46 (0.32 - 0.59)	0.55 (0.43 - 0.67)	0.69 (0.63 - 0.74)	0.62 (0.58 - 0.67)	0.66 (0.59 - 0.72)	0.54 (0.45 - 0.62)	0.42 (0.25 - 0.59)	0.57 (0.34 - 0.81)	0.67 (0.46 - 0.88)	0.60 (0.40 - 0.80)	0.69 (0.49 - 0.90)	0.87 (0.68 - 1.00)	0.57 (0.41 - 0.74)	0.62 (0.45 - 0.80)	0.65 (0.48 - 0.82)	0.74 (0.38 - 1.00)	0.57 (0.38 - 0.77)	0.72 (0.56 - 0.87)	0.81 (0.63 - 0.99)	0.68 (0.50 - 0.85)	0.50 (0.13 - 0.87)	0.52 (0.36 - 0.68)	0.27 (0.02 - 0.52)	0.25 (NE)	0.57 (0.49 - 0.65)	0.61 (0.51 - 0.70)	0.56 (0.42 - 0.69)	0.68 (0.54 - 0.82)	0.43 (0.24 - 0.61)	0.22 (-0.08 - 0.53)	0.52 (0.26 - 0.77)	0.73 (0.57 - 0.88)	0.54 (0.48 - 0.60)	0.59 (0.47 - 0.71)	0.62 (0.50 - 0.73)	0.48 (0.35 - 0.60)	0.46 (0.32 - 0.59)	0.60 (0.52 - 0.69)	0.47 (0.38 - 0.56)	0.54 (0.45 - 0.63)	0.54 (0.46 - 0.63)	0.54 (0.46 - 0.62)	0.53 (0.40 - 0.65)	0.64 (0.45 - 0.83)	0.50 (0.38 - 0.61)	0.64 (0.45 - 0.83)	0.51 (0.42 - 0.60)	0.53 (0.40 - 0.65)	0.55 (0.44 - 0.65)
IMMUNE_Bindea_Cell_Tcm_Immunity.2013_PMID.24138885	0.43 (0.39 - 0.48)	0.43 (0.37 - 0.48)	0.45 (0.34 - 0.56)	0.57 (0.48 - 0.66)	0.40 (0.32 - 0.47)	0.47 (0.17 - 0.77)	0.48 (0.34 - 0.62)	0.48 (0.36 - 0.60)	0.41 (0.35 - 0.47)	0.43 (0.38 - 0.48)	0.43 (0.36 - 0.50)	0.55 (0.47 - 0.64)	0.57 (0.40 - 0.74)	0.77 (0.57 - 0.96)	0.55 (0.32 - 0.78)	0.56 (0.36 - 0.75)	0.48 (0.26 - 0.70)	0.38 (0.08 - 0.68)	0.59 (0.43 - 0.76)	0.53 (0.29 - 0.77)	0.51 (0.30 - 0.72)	0.40 (0.06 - 0.74)	0.38 (0.19 - 0.57)	0.43 (0.23 - 0.62)	0.23 (0.03 - 0.44)	0.33 (0.13 - 0.53)	0.60 (0.31 - 0.89)	0.46 (0.30 - 0.62)	0.60 (0.32 - 0.89)	0.75 (NE)	0.45 (0.36 - 0.53)	0.39 (0.29 - 0.48)	0.44 (0.31 - 0.58)	0.35 (0.21 - 0.49)	0.64 (0.46 - 0.81)	0.94 (0.81 - 1.00)	0.53 (0.30 - 0.76)	0.64 (0.46 - 0.82)	0.58 (0.52 - 0.64)	0.56 (0.44 - 0.68)	0.50 (0.39 - 0.62)	0.64 (0.52 - 0.76)	0.65 (0.52 - 0.77)	0.53 (0.45 - 0.62)	0.64 (0.56 - 0.73)	0.60 (0.51 - 0.68)	0.57 (0.48 - 0.66)	0.51 (0.43 - 0.59)	0.53 (0.41 - 0.66)	0.49 (0.28 - 0.71)	0.50 (0.38 - 0.62)	0.49 (0.28 - 0.71)	0.52 (0.43 - 0.60)	0.53 (0.41 - 0.66)	0.50 (0.39 - 0.61)
IMMUNE_Bindea_Cell_B_cells_Immunity.2013_PMID.24138885	0.69 (0.65 - 0.74)	0.70 (0.65 - 0.75)	0.60 (0.49 - 0.71)	0.63 (0.56 - 0.71)	0.70 (0.63 - 0.76)	0.37 (0.13 - 0.61)	0.64 (0.51 - 0.78)	0.72 (0.62 - 0.83)	0.69 (0.64 - 0.75)	0.68 (0.63 - 0.72)	0.72 (0.66 - 0.78)	0.71 (0.63 - 0.78)	0.62 (0.45 - 0.79)	0.81 (0.64 - 0.99)	0.55 (0.33 - 0.78)	0.57 (0.37 - 0.76)	0.71 (0.53 - 0.90)	0.63 (0.36 - 0.90)	0.60 (0.44 - 0.76)	0.76 (0.61 - 0.91)	0.87 (0.76 - 0.99)	0.63 (0.10 - 1.00)	0.76 (0.60 - 0.93)	0.63 (0.43 - 0.83)	0.47 (0.26 - 0.68)	0.86 (0.74 - 0.97)	0.45 (0.25 - 0.64)	0.63 (0.47 - 0.79)	0.79 (0.43 - 1.00)	1.00 (NE)	0.69 (0.61 - 0.76)	0.67 (0.57 - 0.76)	0.56 (0.43 - 0.70)	0.77 (0.65 - 0.90)	0.80 (0.66 - 0.94)	0.83 (0.59 - 1.00)	0.80 (0.63 - 0.97)	0.64 (0.47 - 0.82)	0.62 (0.56 - 0.68)	0.53 (0.41 - 0.65)	0.63 (0.52 - 0.75)	0.67 (0.55 - 0.79)	0.64 (0.52 - 0.77)	0.58 (0.50 - 0.66)	0.66 (0.57 - 0.74)	0.60 (0.51 - 0.68)	0.64 (0.55 - 0.72)	0.62 (0.55 - 0.70)	0.62 (0.51 - 0.74)	0.62 (0.42 - 0.81)	0.62 (0.51 - 0.74)	0.62 (0.42 - 0.81)	0.62 (0.54 - 0.71)	0.62 (0.51 - 0.74)	0.62 (0.52 - 0.72)
IMMUNE_Bindea_Cell_Tgd_Immunity.2013_PMID.24138885	0.62 (0.58 - 0.67)	0.62 (0.57 - 0.67)	0.59 (0.48 - 0.70)	0.55 (0.48 - 0.63)	0.64 (0.57 - 0.70)	0.32 (0.08 - 0.57)	0.65 (0.51 - 0.78)	0.72 (0.63 - 0.82)	0.59 (0.54 - 0.65)	0.62 (0.57 - 0.66)	0.64 (0.57 - 0.71)	0.68 (0.60 - 0.75)	0.63 (0.47 - 0.80)	0.73 (0.52 - 0.94)	0.40 (0.18 - 0.62)	0.53 (0.32 - 0.73)	0.62 (0.41 - 0.82)	0.42 (0.14 - 0.69)	0.49 (0.33 - 0.66)	0.77 (0.65 - 0.89)	0.78 (0.65 - 0.92)	0.54 (0.07 - 1.00)	0.73 (0.56 - 0.90)	0.60 (0.40 - 0.79)	0.37 (0.16 - 0.58)	0.76 (0.62 - 0.90)	0.49 (0.27 - 0.71)	0.63 (0.47 - 0.78)	0.75 (0.39 - 1.00)	1.00 (NE)	0.66 (0.59 - 0.74)	0.63 (0.54 - 0.73)	0.51 (0.37 - 0.65)	0.73 (0.61 - 0.86)	0.79 (0.65 - 0.93)	0.92 (0.73 - 1.00)	0.74 (0.55 - 0.93)	0.56 (0.38 - 0.74)	0.57 (0.51 - 0.63)	0.48 (0.36 - 0.60)	0.55 (0.44 - 0.67)	0.66 (0.54 - 0.77)	0.62 (0.50 - 0.75)	0.52 (0.43 - 0.60)	0.64 (0.55 - 0.73)	0.56 (0.48 - 0.65)	0.59 (0.50 - 0.67)	0.60 (0.52 - 0.67)	0.64 (0.52 - 0.75)	0.51 (0.33 - 0.69)	0.60 (0.49 - 0.72)	0.51 (0.33 - 0.69)	0.62 (0.54 - 0.70)	0.64 (0.52 - 0.75)	0.57 (0.47 - 0.67)
IMMUNE_Bindea_Cell_TReg_Immunity.2013_PMID.24138885	0.70 (0.66 - 0.75)	0.70 (0.66 - 0.75)	0.63 (0.52 - 0.74)	0.68 (0.60 - 0.75)	0.70 (0.63 - 0.76)	0.48 (0.18 - 0.79)	0.66 (0.53 - 0.79)	0.73 (0.62 - 0.83)	0.70 (0.64 - 0.75)	0.69 (0.65 - 0.74)	0.73 (0.67 - 0.79)	0.74 (0.67 - 0.81)	0.66 (0.50 - 0.82)	0.82 (0.64 - 1.00)	0.64 (0.42 - 0.86)	0.66 (0.47 - 0.84)	0.78 (0.62 - 0.95)	0.68 (0.41 - 0.96)	0.57 (0.41 - 0.73)	0.77 (0.62 - 0.92)	0.86 (0.74 - 0.97)	0.60 (0.10 - 1.00)	0.73 (0.56 - 0.90)	0.69 (0.52 - 0.87)	0.47 (0.26 - 0.67)	0.84 (0.71 - 0.96)	0.56 (0.28 - 0.85)	0.68 (0.53 - 0.83)	0.75 (0.31 - 1.00)	1.00 (NE)	0.65 (0.58 - 0.73)	0.62 (0.53 - 0.72)	0.53 (0.40 - 0.67)	0.73 (0.59 - 0.86)	0.76 (0.61 - 0.92)	0.81 (0.55 - 1.00)	0.75 (0.55 - 0.95)	0.66 (0.49 - 0.83)	0.62 (0.56 - 0.68)	0.55 (0.42 - 0.67)	0.61 (0.50 - 0.73)	0.69 (0.57 - 0.81)	0.64 (0.51 - 0.76)	0.58 (0.49 - 0.66)	0.66 (0.58 - 0.75)	0.61 (0.53 - 0.70)	0.62 (0.54 - 0.71)	0.63 (0.55 - 0.71)	0.65 (0.53 - 0.77)	0.58 (0.36 - 0.80)	0.64 (0.53 - 0.76)	0.58 (0.36 - 0.80)	0.65 (0.57 - 0.73)	0.65 (0.53 - 0.77)	0.62 (0.52 - 0.73)
IMMUNE_Bindea_Cell_Blood_vessels_Immunity.2013_PMID.24138885	0.42 (0.38 - 0.47)	0.40 (0.35 - 0.45)	0.53 (0.42 - 0.64)	0.44 (0.36 - 0.51)	0.39 (0.33 - 0.46)	0.50 (0.15 - 0.85)	0.59 (0.45 - 0.72)	0.53 (0.41 - 0.65)	0.37 (0.31 - 0.42)	0.44 (0.39 - 0.48)	0.41 (0.34 - 0.48)	0.55 (0.47 - 0.62)	0.63 (0.47 - 0.78)	0.47 (0.25 - 0.70)	0.36 (0.14 - 0.58)	0.51 (0.31 - 0.71)	0.42 (0.20 - 0.63)	0.20 (-0.02 - 0.42)	0.32 (0.17 - 0.47)	0.52 (0.32 - 0.73)	0.43 (0.27 - 0.59)	0.25 (0.04 - 0.45)	0.52 (0.32 - 0.71)	0.37 (0.20 - 0.53)	0.21 (0.04 - 0.38)	0.48 (0.30 - 0.66)	0.63 (0.08 - 1.00)	0.57 (0.41 - 0.73)	0.54 (0.25 - 0.83)	0.75 (NE)	0.45 (0.37 - 0.54)	0.38 (0.29 - 0.48)	0.42 (0.29 - 0.56)	0.33 (0.18 - 0.48)	0.63 (0.46 - 0.81)	0.89 (0.65 - 1.00)	0.51 (0.27 - 0.74)	0.36 (0.19 - 0.53)	0.45 (0.38 - 0.51)	0.39 (0.27 - 0.51)	0.33 (0.22 - 0.45)	0.57 (0.45 - 0.70)	0.51 (0.37 - 0.64)	0.36 (0.28 - 0.44)	0.54 (0.45 - 0.63)	0.48 (0.39 - 0.56)	0.41 (0.33 - 0.50)	0.50 (0.42 - 0.58)	0.52 (0.39 - 0.64)	0.37 (0.19 - 0.55)	0.55 (0.43 - 0.67)	0.37 (0.19 - 0.55)	0.53 (0.45 - 0.62)	0.52 (0.39 - 0.64)	0.49 (0.39 - 0.59)
IMMUNE_Bindea_Cell_Normal_mucosa_Immunity.2013_PMID.24138885	0.39 (0.35 - 0.43)	0.38 (0.34 - 0.43)	0.48 (0.37 - 0.59)	0.41 (0.33 - 0.48)	0.40 (0.33 - 0.46)	0.48 (0.17 - 0.80)	0.52 (0.39 - 0.66)	0.55 (0.43 - 0.67)	0.34 (0.29 - 0.39)	0.42 (0.37 - 0.47)	0.41 (0.34 - 0.48)	0.50 (0.42 - 0.58)	0.59 (0.43 - 0.75)	0.42 (0.20 - 0.64)	0.39 (0.17 - 0.61)	0.55 (0.34 - 0.75)	0.32 (0.12 - 0.52)	0.07 (-0.05 - 0.19)	0.30 (0.14 - 0.45)	0.59 (0.37 - 0.80)	0.29 (0.14 - 0.44)	0.33 (-0.09 - 0.76)	0.50 (0.30 - 0.70)	0.46 (0.28 - 0.64)	0.21 (0.10 - 0.33)	0.41 (0.24 - 0.59)	0.51 (0.02 - 1.00)	0.51 (0.35 - 0.67)	0.40 (0.06 - 0.73)	0.25 (NE)	0.49 (0.40 - 0.57)	0.41 (0.31 - 0.50)	0.40 (0.27 - 0.53)	0.39 (0.24 - 0.54)	0.64 (0.46 - 0.82)	0.81 (0.47 - 1.00)	0.52 (0.29 - 0.75)	0.37 (0.20 - 0.54)	0.43 (0.37 - 0.49)	0.40 (0.28 - 0.52)	0.33 (0.22 - 0.44)	0.54 (0.41 - 0.66)	0.47 (0.33 - 0.60)	0.37 (0.28 - 0.45)	0.50 (0.41 - 0.59)	0.47 (0.38 - 0.55)	0.39 (0.31 - 0.48)	0.46 (0.38 - 0.53)	0.53 (0.41 - 0.65)	0.27 (0.09 - 0.44)	0.48 (0.37 - 0.60)	0.27 (0.09 - 0.44)	0.51 (0.42 - 0.59)	0.53 (0.41 - 0.65)	0.41 (0.31 - 0.51)
IMMUNE_Bindea_Cell_NK_CD56bright_cells_Immunity.2013_PMID.24138885	0.32 (0.28 - 0.37)	0.30 (0.26 - 0.35)	0.42 (0.30 - 0.53)	0.42 (0.34 - 0.50)	0.28 (0.22 - 0.34)	0.56 (0.29 - 0.83)	0.40 (0.27 - 0.53)	0.28 (0.17 - 0.39)	0.31 (0.26 - 0.36)	0.33 (0.28 - 0.37)	0.25 (0.20 - 0.31)	0.38 (0.30 - 0.46)	0.48 (0.31 - 0.65)	0.44 (0.20 - 0.69)	0.40 (0.18 - 0.62)	0.37 (0.18 - 0.55)	0.33 (0.12 - 0.53)	0.42 (0.13 - 0.70)	0.44 (0.27 - 0.60)	0.26 (0.02 - 0.50)	0.32 (0.15 - 0.50)	0.23 (-0.01 - 0.46)	0.20 (0.03 - 0.37)	0.19 (0.05 - 0.34)	0.39 (0.19 - 0.59)	0.25 (0.09 - 0.40)	0.71 (0.46 - 0.95)	0.40 (0.24 - 0.55)	0.48 (0.16 - 0.79)	0.50 (NE)	0.33 (0.25 - 0.40)	0.33 (0.24 - 0.43)	0.43 (0.29 - 0.57)	0.23 (0.12 - 0.35)	0.32 (0.14 - 0.50)	0.50 (0.09 - 0.91)	0.38 (0.12 - 0.64)	0.43 (0.25 - 0.62)	0.44 (0.38 - 0.50)	0.49 (0.38 - 0.61)	0.45 (0.33 - 0.56)	0.40 (0.28 - 0.52)	0.43 (0.30 - 0.56)	0.47 (0.39 - 0.55)	0.41 (0.33 - 0.50)	0.45 (0.37 - 0.53)	0.44 (0.35 - 0.53)	0.44 (0.36 - 0.52)	0.36 (0.24 - 0.48)	0.52 (0.33 - 0.72)	0.47 (0.35 - 0.59)	0.52 (0.33 - 0.72)	0.42 (0.33 - 0.50)	0.36 (0.24 - 0.48)	0.49 (0.39 - 0.59)
IMMUNE_Bindea_Cell_DC_Immunity.2013_PMID.24138885	0.65 (0.61 - 0.70)	0.65 (0.60 - 0.70)	0.62 (0.51 - 0.73)	0.59 (0.51 - 0.66)	0.66 (0.59 - 0.72)	0.41 (0.18 - 0.64)	0.66 (0.53 - 0.79)	0.72 (0.62 - 0.82)	0.64 (0.58 - 0.69)	0.65 (0.60 - 0.70)	0.69 (0.63 - 0.76)	0.71 (0.63 - 0.78)	0.64 (0.47 - 0.80)	0.74 (0.53 - 0.95)	0.49 (0.27 - 0.72)	0.56 (0.35 - 0.76)	0.67 (0.47 - 0.87)	0.47 (0.18 - 0.75)	0.53 (0.36 - 0.69)	0.75 (0.61 - 0.88)	0.82 (0.70 - 0.95)	0.60 (0.10 - 1.00)	0.76 (0.60 - 0.93)	0.64 (0.45 - 0.82)	0.40 (0.19 - 0.61)	0.78 (0.64 - 0.91)	0.51 (0.30 - 0.72)	0.65 (0.50 - 0.80)	0.73 (0.34 - 1.00)	1.00 (NE)	0.67 (0.60 - 0.75)	0.65 (0.55 - 0.74)	0.52 (0.39 - 0.66)	0.76 (0.64 - 0.89)	0.81 (0.67 - 0.95)	0.86 (0.65 - 1.00)	0.79 (0.62 - 0.97)	0.57 (0.40 - 0.75)	0.60 (0.54 - 0.66)	0.49 (0.37 - 0.61)	0.60 (0.48 - 0.71)	0.69 (0.57 - 0.81)	0.62 (0.50 - 0.75)	0.55 (0.46 - 0.63)	0.66 (0.57 - 0.74)	0.58 (0.50 - 0.67)	0.61 (0.52 - 0.70)	0.61 (0.53 - 0.68)	0.61 (0.49 - 0.73)	0.54 (0.35 - 0.74)	0.64 (0.53 - 0.75)	0.54 (0.35 - 0.74)	0.62 (0.54 - 0.71)	0.61 (0.49 - 0.73)	0.61 (0.51 - 0.71)
IMMUNE_Bindea_Cell_CD8_T_cells_Immunity.2013_PMID.24138885	0.51 (0.46 - 0.56)	0.50 (0.44 - 0.55)	0.49 (0.37 - 0.60)	0.55 (0.45 - 0.65)	0.48 (0.40 - 0.55)	0.42 (0.08 - 0.76)	0.51 (0.38 - 0.64)	0.45 (0.32 - 0.58)	0.51 (0.45 - 0.57)	0.49 (0.44 - 0.54)	0.44 (0.37 - 0.51)	0.55 (0.46 - 0.63)	0.56 (0.39 - 0.72)	0.68 (0.45 - 0.90)	0.46 (0.23 - 0.68)	0.46 (0.27 - 0.66)	0.60 (0.39 - 0.81)	0.53 (0.25 - 0.82)	0.55 (0.39 - 0.72)	0.41 (0.11 - 0.71)	0.76 (0.56 - 0.96)	0.39 (0.11 - 0.66)	0.40 (0.21 - 0.60)	0.36 (0.17 - 0.55)	0.45 (0.22 - 0.68)	0.56 (0.36 - 0.75)	0.55 (0.06 - 1.00)	0.47 (0.31 - 0.63)	0.73 (0.47 - 0.99)	1.00 (NE)	0.48 (0.39 - 0.56)	0.48 (0.38 - 0.59)	0.52 (0.38 - 0.66)	0.48 (0.33 - 0.63)	0.52 (0.34 - 0.71)	0.50 (0.12 - 0.88)	0.59 (0.35 - 0.82)	0.62 (0.44 - 0.79)	0.55 (0.48 - 0.61)	0.51 (0.40 - 0.63)	0.57 (0.45 - 0.68)	0.56 (0.43 - 0.69)	0.54 (0.41 - 0.68)	0.54 (0.46 - 0.62)	0.55 (0.46 - 0.64)	0.53 (0.45 - 0.62)	0.56 (0.47 - 0.64)	0.56 (0.49 - 0.64)	0.50 (0.37 - 0.62)	0.67 (0.52 - 0.82)	0.57 (0.45 - 0.68)	0.67 (0.52 - 0.82)	0.53 (0.45 - 0.62)	0.50 (0.37 - 0.62)	0.60 (0.51 - 0.69)
IMMUNE_Bindea_Cell_NK_cells_Immunity.2013_PMID.24138885	0.27 (0.22 - 0.31)	0.25 (0.21 - 0.29)	0.41 (0.30 - 0.52)	0.35 (0.27 - 0.42)	0.22 (0.16 - 0.28)	0.62 (0.28 - 0.97)	0.44 (0.31 - 0.58)	0.34 (0.23 - 0.45)	0.23 (0.18 - 0.27)	0.30 (0.26 - 0.35)	0.26 (0.20 - 0.32)	0.39 (0.31 - 0.47)	0.54 (0.37 - 0.70)	0.30 (0.10 - 0.50)	0.41 (0.19 - 0.62)	0.49 (0.28 - 0.70)	0.24 (0.06 - 0.41)	0.10 (-0.08 - 0.28)	0.22 (0.08 - 0.35)	0.31 (0.07 - 0.55)	0.14 (0.04 - 0.25)	0.25 (-0.24 - 0.73)	0.27 (0.09 - 0.45)	0.27 (0.11 - 0.44)	0.16 (0.03 - 0.30)	0.17 (0.05 - 0.30)	0.64 (0.05 - 1.00)	0.43 (0.28 - 0.59)	0.25 (-0.24 - 0.74)	0.25 (NE)	0.30 (0.22 - 0.38)	0.24 (0.15 - 0.33)	0.30 (0.18 - 0.43)	0.20 (0.07 - 0.32)	0.40 (0.21 - 0.58)	0.78 (0.45 - 1.00)	0.26 (0.07 - 0.46)	0.30 (0.14 - 0.47)	0.39 (0.33 - 0.45)	0.37 (0.25 - 0.48)	0.30 (0.19 - 0.40)	0.49 (0.37 - 0.62)	0.41 (0.28 - 0.55)	0.33 (0.25 - 0.41)	0.45 (0.36 - 0.54)	0.42 (0.34 - 0.51)	0.35 (0.27 - 0.44)	0.40 (0.33 - 0.48)	0.37 (0.25 - 0.49)	0.33 (0.13 - 0.53)	0.47 (0.35 - 0.59)	0.33 (0.13 - 0.53)	0.42 (0.34 - 0.51)	0.37 (0.25 - 0.49)	0.42 (0.32 - 0.53)
Dendritic.cells.Immature._Bindea_Immunity.2013_PMID.24138885	0.56 (0.51 - 0.60)	0.54 (0.49 - 0.59)	0.58 (0.47 - 0.69)	0.56 (0.48 - 0.63)	0.55 (0.48 - 0.62)	0.45 (0.16 - 0.74)	0.66 (0.53 - 0.79)	0.66 (0.55 - 0.77)	0.51 (0.46 - 0.57)	0.57 (0.52 - 0.62)	0.58 (0.51 - 0.65)	0.68 (0.60 - 0.75)	0.68 (0.53 - 0.83)	0.69 (0.47 - 0.90)	0.46 (0.24 - 0.68)	0.54 (0.34 - 0.75)	0.59 (0.38 - 0.80)	0.38 (0.11 - 0.66)	0.47 (0.31 - 0.63)	0.68 (0.51 - 0.84)	0.67 (0.50 - 0.84)	0.49 (0.11 - 0.88)	0.65 (0.46 - 0.84)	0.54 (0.35 - 0.72)	0.28 (0.08 - 0.48)	0.65 (0.47 - 0.82)	0.58 (0.19 - 0.97)	0.66 (0.51 - 0.81)	0.69 (0.31 - 1.00)	1.00 (NE)	0.57 (0.48 - 0.65)	0.50 (0.40 - 0.59)	0.46 (0.32 - 0.59)	0.58 (0.42 - 0.74)	0.80 (0.66 - 0.94)	0.94 (0.81 - 1.00)	0.76 (0.58 - 0.95)	0.54 (0.35 - 0.72)	0.56 (0.50 - 0.62)	0.47 (0.35 - 0.59)	0.51 (0.39 - 0.63)	0.66 (0.54 - 0.78)	0.61 (0.48 - 0.74)	0.49 (0.41 - 0.57)	0.64 (0.55 - 0.72)	0.56 (0.48 - 0.64)	0.56 (0.47 - 0.64)	0.59 (0.51 - 0.66)	0.60 (0.48 - 0.72)	0.48 (0.29 - 0.68)	0.63 (0.51 - 0.74)	0.48 (0.29 - 0.68)	0.62 (0.53 - 0.70)	0.60 (0.48 - 0.72)	0.58 (0.48 - 0.68)
IMMUNE_Bindea_Cell_Th1_cells_Immunity.2013_PMID.24138885	0.73 (0.69 - 0.77)	0.74 (0.69 - 0.78)	0.66 (0.55 - 0.76)	0.68 (0.61 - 0.76)	0.73 (0.67 - 0.80)	0.48 (0.18 - 0.79)	0.68 (0.56 - 0.81)	0.78 (0.68 - 0.87)	0.73 (0.67 - 0.78)	0.72 (0.68 - 0.76)	0.77 (0.72 - 0.83)	0.75 (0.68 - 0.82)	0.64 (0.48 - 0.80)	0.81 (0.65 - 0.98)	0.64 (0.42 - 0.86)	0.64 (0.46 - 0.83)	0.79 (0.63 - 0.95)	0.67 (0.40 - 0.93)	0.64 (0.49 - 0.80)	0.84 (0.72 - 0.96)	0.87 (0.77 - 0.98)	0.67 (0.15 - 1.00)	0.77 (0.62 - 0.93)	0.73 (0.55 - 0.91)	0.48 (0.27 - 0.69)	0.88 (0.78 - 0.98)	0.55 (0.28 - 0.82)	0.70 (0.55 - 0.84)	0.73 (0.29 - 1.00)	1.00 (NE)	0.70 (0.62 - 0.77)	0.67 (0.58 - 0.76)	0.55 (0.41 - 0.69)	0.78 (0.66 - 0.91)	0.81 (0.67 - 0.95)	0.83 (0.58 - 1.00)	0.78 (0.58 - 0.98)	0.64 (0.47 - 0.82)	0.62 (0.56 - 0.68)	0.54 (0.43 - 0.66)	0.63 (0.52 - 0.75)	0.68 (0.57 - 0.80)	0.63 (0.51 - 0.76)	0.59 (0.51 - 0.67)	0.66 (0.57 - 0.74)	0.61 (0.52 - 0.69)	0.63 (0.55 - 0.72)	0.63 (0.55 - 0.71)	0.66 (0.55 - 0.78)	0.57 (0.35 - 0.79)	0.63 (0.51 - 0.75)	0.57 (0.35 - 0.79)	0.64 (0.56 - 0.73)	0.66 (0.55 - 0.78)	0.61 (0.50 - 0.72)
IMMUNE_Bindea_Cell_Th17_cells_Immunity.2013_PMID.24138885	0.30 (0.26 - 0.34)	0.28 (0.23 - 0.32)	0.41 (0.30 - 0.53)	0.44 (0.36 - 0.52)	0.23 (0.17 - 0.29)	0.67 (0.30 - 1.00)	0.38 (0.25 - 0.51)	0.32 (0.21 - 0.42)	0.27 (0.22 - 0.32)	0.31 (0.27 - 0.36)	0.26 (0.20 - 0.32)	0.42 (0.34 - 0.50)	0.56 (0.40 - 0.73)	0.55 (0.29 - 0.81)	0.44 (0.22 - 0.66)	0.46 (0.25 - 0.66)	0.23 (0.06 - 0.40)	0.37 (0.09 - 0.64)	0.39 (0.24 - 0.55)	0.25 (0.04 - 0.47)	0.29 (0.14 - 0.44)	0.21 (-0.21 - 0.63)	0.19 (0.04 - 0.34)	0.22 (0.06 - 0.37)	0.21 (0.02 - 0.40)	0.20 (0.05 - 0.35)	0.85 (0.57 - 1.00)	0.42 (0.26 - 0.58)	0.27 (0.02 - 0.52)	0.25 (NE)	0.30 (0.22 - 0.37)	0.25 (0.16 - 0.33)	0.32 (0.19 - 0.45)	0.18 (0.07 - 0.29)	0.46 (0.27 - 0.64)	0.81 (0.54 - 1.00)	0.41 (0.16 - 0.66)	0.35 (0.18 - 0.52)	0.45 (0.39 - 0.51)	0.47 (0.35 - 0.59)	0.39 (0.28 - 0.51)	0.48 (0.36 - 0.61)	0.46 (0.33 - 0.59)	0.43 (0.35 - 0.51)	0.47 (0.38 - 0.56)	0.48 (0.39 - 0.56)	0.42 (0.34 - 0.51)	0.42 (0.34 - 0.50)	0.34 (0.23 - 0.46)	0.41 (0.22 - 0.61)	0.49 (0.37 - 0.61)	0.41 (0.22 - 0.61)	0.42 (0.34 - 0.51)	0.34 (0.23 - 0.46)	0.47 (0.36 - 0.57)
IMMUNE_Bindea_Cell_pDC_Immunity.2013_PMID.24138885	0.62 (0.57 - 0.66)	0.61 (0.56 - 0.66)	0.60 (0.49 - 0.71)	0.57 (0.49 - 0.65)	0.60 (0.53 - 0.67)	0.38 (0.15 - 0.60)	0.65 (0.52 - 0.78)	0.65 (0.54 - 0.76)	0.60 (0.54 - 0.65)	0.61 (0.56 - 0.65)	0.62 (0.56 - 0.69)	0.68 (0.61 - 0.76)	0.60 (0.43 - 0.76)	0.76 (0.55 - 0.96)	0.48 (0.25 - 0.72)	0.48 (0.28 - 0.69)	0.64 (0.43 - 0.84)	0.43 (0.15 - 0.71)	0.57 (0.41 - 0.73)	0.66 (0.49 - 0.83)	0.82 (0.68 - 0.95)	0.58 (0.10 - 1.00)	0.69 (0.51 - 0.87)	0.51 (0.33 - 0.69)	0.35 (0.12 - 0.58)	0.75 (0.59 - 0.90)	0.51 (0.30 - 0.72)	0.62 (0.47 - 0.78)	0.79 (0.50 - 1.00)	1.00 (NE)	0.63 (0.55 - 0.71)	0.60 (0.50 - 0.70)	0.53 (0.40 - 0.67)	0.69 (0.55 - 0.84)	0.77 (0.62 - 0.92)	0.83 (0.59 - 1.00)	0.75 (0.57 - 0.94)	0.56 (0.37 - 0.74)	0.58 (0.52 - 0.64)	0.49 (0.37 - 0.61)	0.58 (0.46 - 0.69)	0.64 (0.52 - 0.77)	0.61 (0.49 - 0.74)	0.53 (0.45 - 0.62)	0.63 (0.54 - 0.72)	0.56 (0.48 - 0.65)	0.59 (0.51 - 0.68)	0.59 (0.52 - 0.67)	0.59 (0.47 - 0.71)	0.58 (0.39 - 0.77)	0.61 (0.49 - 0.72)	0.58 (0.39 - 0.77)	0.60 (0.52 - 0.68)	0.59 (0.47 - 0.71)	0.60 (0.50 - 0.70)
IMMUNE_Bindea_Cell_NK_CD56dim_cells_Immunity.2013_PMID.24138885	0.59 (0.55 - 0.64)	0.59 (0.54 - 0.64)	0.60 (0.49 - 0.71)	0.54 (0.47 - 0.61)	0.60 (0.54 - 0.67)	0.48 (0.13 - 0.83)	0.63 (0.51 - 0.76)	0.73 (0.64 - 0.83)	0.56 (0.50 - 0.61)	0.62 (0.57 - 0.67)	0.64 (0.57 - 0.70)	0.66 (0.59 - 0.74)	0.66 (0.50 - 0.82)	0.46 (0.25 - 0.68)	0.53 (0.30 - 0.76)	0.68 (0.49 - 0.86)	0.63 (0.41 - 0.86)	0.37 (0.08 - 0.65)	0.38 (0.22 - 0.54)	0.78 (0.64 - 0.92)	0.62 (0.46 - 0.77)	0.49 (0.11 - 0.88)	0.75 (0.58 - 0.92)	0.67 (0.49 - 0.84)	0.34 (0.18 - 0.50)	0.65 (0.49 - 0.81)	0.50 (-0.01 - 1.00)	0.63 (0.48 - 0.78)	0.52 (0.18 - 0.86)	0.75 (NE)	0.64 (0.56 - 0.72)	0.59 (0.50 - 0.69)	0.47 (0.34 - 0.61)	0.71 (0.58 - 0.85)	0.74 (0.58 - 0.90)	0.78 (0.34 - 1.00)	0.69 (0.48 - 0.91)	0.51 (0.33 - 0.69)	0.54 (0.48 - 0.60)	0.45 (0.33 - 0.56)	0.50 (0.38 - 0.62)	0.66 (0.54 - 0.78)	0.57 (0.43 - 0.71)	0.47 (0.39 - 0.56)	0.61 (0.52 - 0.71)	0.55 (0.46 - 0.63)	0.53 (0.44 - 0.62)	0.57 (0.49 - 0.64)	0.60 (0.48 - 0.72)	0.43 (0.25 - 0.62)	0.61 (0.49 - 0.72)	0.43 (0.25 - 0.62)	0.61 (0.52 - 0.69)	0.60 (0.48 - 0.72)	0.55 (0.45 - 0.65)
IMMUNE_Bindea_Cell_Tem_Immunity.2013_PMID.24138885	0.62 (0.57 - 0.67)	0.62 (0.56 - 0.67)	0.55 (0.44 - 0.66)	0.61 (0.52 - 0.70)	0.61 (0.53 - 0.69)	0.42 (0.13 - 0.72)	0.62 (0.48 - 0.75)	0.63 (0.51 - 0.74)	0.61 (0.56 - 0.67)	0.61 (0.56 - 0.66)	0.64 (0.57 - 0.70)	0.69 (0.61 - 0.76)	0.59 (0.43 - 0.75)	0.81 (0.65 - 0.97)	0.55 (0.31 - 0.79)	0.57 (0.38 - 0.77)	0.71 (0.52 - 0.90)	0.43 (0.13 - 0.73)	0.59 (0.43 - 0.75)	0.69 (0.50 - 0.88)	0.82 (0.66 - 0.97)	0.58 (0.10 - 1.00)	0.66 (0.46 - 0.85)	0.58 (0.40 - 0.77)	0.33 (0.08 - 0.58)	0.77 (0.61 - 0.93)	0.62 (0.34 - 0.89)	0.62 (0.46 - 0.77)	0.79 (0.50 - 1.00)	1.00 (NE)	0.60 (0.52 - 0.68)	0.55 (0.45 - 0.66)	0.53 (0.39 - 0.66)	0.67 (0.52 - 0.83)	0.80 (0.65 - 0.96)	0.86 (0.64 - 1.00)	0.82 (0.65 - 0.99)	0.55 (0.37 - 0.74)	0.61 (0.55 - 0.67)	0.54 (0.42 - 0.66)	0.59 (0.48 - 0.71)	0.68 (0.56 - 0.80)	0.66 (0.54 - 0.79)	0.56 (0.48 - 0.65)	0.67 (0.59 - 0.76)	0.60 (0.52 - 0.69)	0.63 (0.54 - 0.71)	0.58 (0.50 - 0.66)	0.56 (0.43 - 0.68)	0.55 (0.33 - 0.76)	0.62 (0.50 - 0.74)	0.55 (0.33 - 0.76)	0.59 (0.51 - 0.67)	0.56 (0.43 - 0.68)	0.59 (0.49 - 0.70)
IMMUNE_Bindea_Cell_SW480_cancer_cells_Immunity.2013_PMID.24138885	0.61 (0.56 - 0.66)	0.62 (0.57 - 0.68)	0.55 (0.44 - 0.66)	0.45 (0.35 - 0.54)	0.67 (0.59 - 0.74)	0.40 (0.10 - 0.70)	0.56 (0.42 - 0.69)	0.63 (0.51 - 0.74)	0.62 (0.56 - 0.68)	0.60 (0.55 - 0.65)	0.64 (0.57 - 0.71)	0.48 (0.39 - 0.56)	0.40 (0.23 - 0.56)	0.27 (0.03 - 0.50)	0.47 (0.24 - 0.69)	0.44 (0.24 - 0.63)	0.54 (0.32 - 0.76)	0.57 (0.22 - 0.91)	0.50 (0.34 - 0.67)	0.61 (0.31 - 0.90)	0.54 (0.36 - 0.72)	0.72 (0.46 - 0.97)	0.68 (0.50 - 0.87)	0.68 (0.49 - 0.87)	0.75 (0.51 - 0.98)	0.70 (0.50 - 0.89)	0.21 (-0.04 - 0.45)	0.51 (0.35 - 0.67)	0.69 (0.42 - 0.96)	0.50 (NE)	0.62 (0.54 - 0.70)	0.66 (0.57 - 0.75)	0.58 (0.44 - 0.72)	0.73 (0.60 - 0.85)	0.48 (0.29 - 0.66)	0.19 (-0.06 - 0.45)	0.50 (0.27 - 0.73)	0.44 (0.26 - 0.62)	0.46 (0.40 - 0.52)	0.50 (0.38 - 0.62)	0.50 (0.38 - 0.61)	0.38 (0.26 - 0.51)	0.45 (0.32 - 0.58)	0.50 (0.41 - 0.58)	0.42 (0.33 - 0.51)	0.44 (0.36 - 0.53)	0.48 (0.39 - 0.56)	0.50 (0.42 - 0.58)	0.56 (0.44 - 0.68)	0.54 (0.33 - 0.74)	0.43 (0.31 - 0.55)	0.54 (0.33 - 0.74)	0.49 (0.41 - 0.58)	0.56 (0.44 - 0.68)	0.47 (0.36 - 0.57)
MM_Erbb2.like_Genome.Biol.2013_PMID.24220145	0.70 (0.65 - 0.74)	0.70 (0.65 - 0.75)	0.66 (0.56 - 0.77)	0.61 (0.54 - 0.69)	0.72 (0.66 - 0.78)	0.52 (0.27 - 0.77)	0.66 (0.54 - 0.79)	0.74 (0.64 - 0.85)	0.69 (0.63 - 0.75)	0.70 (0.65 - 0.74)	0.75 (0.69 - 0.81)	0.68 (0.61 - 0.76)	0.57 (0.40 - 0.74)	0.61 (0.40 - 0.83)	0.57 (0.34 - 0.80)	0.62 (0.43 - 0.82)	0.67 (0.46 - 0.87)	0.72 (0.44 - 1.00)	0.60 (0.44 - 0.76)	0.79 (0.64 - 0.95)	0.77 (0.64 - 0.91)	0.74 (0.31 - 1.00)	0.83 (0.68 - 0.97)	0.72 (0.54 - 0.89)	0.52 (0.29 - 0.74)	0.81 (0.69 - 0.94)	0.49 (0.11 - 0.87)	0.68 (0.53 - 0.82)	0.60 (0.21 - 1.00)	1.00 (NE)	0.70 (0.63 - 0.77)	0.67 (0.58 - 0.77)	0.54 (0.40 - 0.68)	0.78 (0.64 - 0.91)	0.76 (0.60 - 0.92)	0.69 (0.30 - 1.00)	0.71 (0.48 - 0.94)	0.48 (0.29 - 0.66)	0.60 (0.53 - 0.66)	0.55 (0.43 - 0.67)	0.62 (0.51 - 0.74)	0.62 (0.50 - 0.75)	0.59 (0.45 - 0.72)	0.59 (0.50 - 0.67)	0.61 (0.51 - 0.70)	0.59 (0.50 - 0.67)	0.61 (0.52 - 0.69)	0.60 (0.52 - 0.68)	0.65 (0.53 - 0.76)	0.53 (0.32 - 0.74)	0.60 (0.48 - 0.72)	0.53 (0.32 - 0.74)	0.62 (0.54 - 0.70)	0.65 (0.53 - 0.76)	0.58 (0.47 - 0.68)
MM_Myc.2012_Genome.Biol.2013_PMID.24220145	0.63 (0.59 - 0.68)	0.65 (0.61 - 0.70)	0.55 (0.44 - 0.66)	0.56 (0.48 - 0.64)	0.67 (0.60 - 0.74)	0.56 (0.17 - 0.95)	0.48 (0.34 - 0.62)	0.54 (0.42 - 0.65)	0.68 (0.63 - 0.74)	0.62 (0.57 - 0.67)	0.65 (0.59 - 0.72)	0.50 (0.42 - 0.58)	0.38 (0.22 - 0.54)	0.52 (0.29 - 0.75)	0.61 (0.39 - 0.82)	0.52 (0.31 - 0.72)	0.58 (0.37 - 0.79)	0.87 (0.66 - 1.00)	0.63 (0.48 - 0.79)	0.53 (0.31 - 0.74)	0.64 (0.48 - 0.81)	0.77 (0.45 - 1.00)	0.63 (0.44 - 0.82)	0.68 (0.51 - 0.85)	0.82 (0.63 - 1.00)	0.64 (0.46 - 0.82)	0.40 (-0.16 - 0.96)	0.50 (0.34 - 0.66)	0.42 (0.08 - 0.75)	0.25 (NE)	0.58 (0.50 - 0.66)	0.66 (0.57 - 0.75)	0.58 (0.44 - 0.71)	0.73 (0.59 - 0.87)	0.38 (0.20 - 0.55)	0.11 (-0.12 - 0.35)	0.47 (0.24 - 0.70)	0.62 (0.45 - 0.79)	0.53 (0.47 - 0.59)	0.58 (0.47 - 0.70)	0.62 (0.51 - 0.73)	0.42 (0.30 - 0.55)	0.47 (0.34 - 0.61)	0.60 (0.52 - 0.68)	0.45 (0.35 - 0.54)	0.51 (0.42 - 0.59)	0.55 (0.46 - 0.64)	0.52 (0.44 - 0.60)	0.51 (0.38 - 0.63)	0.68 (0.49 - 0.86)	0.45 (0.32 - 0.57)	0.68 (0.49 - 0.86)	0.48 (0.39 - 0.56)	0.51 (0.38 - 0.63)	0.52 (0.42 - 0.62)
MM_Class3_Genome.Biol.2013_PMID.24220145	0.38 (0.33 - 0.43)	0.36 (0.31 - 0.41)	0.44 (0.33 - 0.55)	0.46 (0.37 - 0.55)	0.33 (0.26 - 0.40)	0.40 (0.18 - 0.62)	0.49 (0.35 - 0.62)	0.36 (0.24 - 0.48)	0.36 (0.30 - 0.42)	0.38 (0.33 - 0.42)	0.32 (0.25 - 0.38)	0.45 (0.37 - 0.53)	0.58 (0.41 - 0.75)	0.48 (0.24 - 0.72)	0.39 (0.17 - 0.62)	0.41 (0.22 - 0.60)	0.44 (0.22 - 0.66)	0.28 (0.03 - 0.54)	0.49 (0.32 - 0.65)	0.30 (0.05 - 0.54)	0.49 (0.29 - 0.69)	0.21 (0.03 - 0.39)	0.26 (0.09 - 0.44)	0.23 (0.09 - 0.37)	0.37 (0.13 - 0.61)	0.34 (0.15 - 0.54)	0.53 (0.33 - 0.72)	0.45 (0.29 - 0.61)	0.71 (0.42 - 1.00)	0.50 (NE)	0.38 (0.30 - 0.46)	0.38 (0.28 - 0.47)	0.46 (0.32 - 0.60)	0.30 (0.16 - 0.44)	0.45 (0.26 - 0.63)	0.50 (0.16 - 0.84)	0.46 (0.22 - 0.71)	0.49 (0.30 - 0.67)	0.46 (0.40 - 0.52)	0.43 (0.31 - 0.54)	0.44 (0.33 - 0.56)	0.50 (0.38 - 0.63)	0.47 (0.34 - 0.60)	0.43 (0.35 - 0.52)	0.49 (0.40 - 0.58)	0.46 (0.38 - 0.55)	0.46 (0.37 - 0.54)	0.48 (0.41 - 0.56)	0.39 (0.27 - 0.51)	0.53 (0.34 - 0.72)	0.55 (0.43 - 0.67)	0.53 (0.34 - 0.72)	0.47 (0.39 - 0.56)	0.39 (0.27 - 0.51)	0.54 (0.44 - 0.64)
MM_Normal.like_Genome.Biol.2013_PMID.24220145	0.41 (0.37 - 0.45)	0.39 (0.34 - 0.44)	0.50 (0.39 - 0.61)	0.43 (0.36 - 0.50)	0.38 (0.32 - 0.45)	0.42 (0.09 - 0.74)	0.57 (0.44 - 0.71)	0.54 (0.43 - 0.65)	0.35 (0.30 - 0.40)	0.43 (0.38 - 0.48)	0.38 (0.32 - 0.45)	0.53 (0.45 - 0.61)	0.63 (0.47 - 0.78)	0.45 (0.23 - 0.67)	0.33 (0.12 - 0.54)	0.50 (0.29 - 0.71)	0.41 (0.19 - 0.62)	0.17 (-0.04 - 0.37)	0.35 (0.20 - 0.50)	0.54 (0.36 - 0.73)	0.39 (0.23 - 0.55)	0.21 (-0.01 - 0.43)	0.47 (0.27 - 0.67)	0.38 (0.21 - 0.55)	0.21 (0.04 - 0.37)	0.43 (0.26 - 0.61)	0.53 (0.03 - 1.00)	0.57 (0.41 - 0.73)	0.56 (0.25 - 0.88)	0.75 (NE)	0.49 (0.40 - 0.57)	0.41 (0.31 - 0.51)	0.44 (0.31 - 0.58)	0.37 (0.23 - 0.51)	0.68 (0.51 - 0.85)	0.86 (0.58 - 1.00)	0.58 (0.35 - 0.80)	0.37 (0.19 - 0.54)	0.45 (0.39 - 0.51)	0.41 (0.29 - 0.53)	0.34 (0.23 - 0.45)	0.58 (0.45 - 0.70)	0.51 (0.38 - 0.65)	0.37 (0.29 - 0.45)	0.54 (0.45 - 0.64)	0.49 (0.40 - 0.57)	0.42 (0.33 - 0.51)	0.49 (0.42 - 0.57)	0.53 (0.40 - 0.65)	0.34 (0.15 - 0.53)	0.55 (0.43 - 0.66)	0.34 (0.15 - 0.53)	0.54 (0.45 - 0.62)	0.53 (0.40 - 0.65)	0.47 (0.37 - 0.58)
MM_Claudinlow_Genome.Biol.2013_PMID.24220145	0.51 (0.47 - 0.55)	0.51 (0.46 - 0.56)	0.55 (0.44 - 0.67)	0.51 (0.44 - 0.58)	0.51 (0.44 - 0.57)	0.58 (0.25 - 0.92)	0.60 (0.47 - 0.73)	0.67 (0.56 - 0.78)	0.47 (0.41 - 0.52)	0.55 (0.50 - 0.60)	0.55 (0.49 - 0.62)	0.62 (0.54 - 0.69)	0.64 (0.48 - 0.80)	0.51 (0.30 - 0.72)	0.51 (0.28 - 0.73)	0.64 (0.44 - 0.84)	0.50 (0.29 - 0.72)	0.22 (-0.02 - 0.46)	0.39 (0.23 - 0.55)	0.72 (0.56 - 0.88)	0.45 (0.29 - 0.62)	0.37 (0.07 - 0.66)	0.64 (0.45 - 0.83)	0.58 (0.40 - 0.75)	0.26 (0.11 - 0.40)	0.56 (0.38 - 0.73)	0.56 (-0.02 - 1.00)	0.61 (0.46 - 0.77)	0.38 (0.07 - 0.68)	0.50 (NE)	0.58 (0.50 - 0.66)	0.50 (0.40 - 0.60)	0.45 (0.31 - 0.58)	0.58 (0.43 - 0.73)	0.73 (0.57 - 0.89)	0.83 (0.50 - 1.00)	0.65 (0.44 - 0.87)	0.46 (0.28 - 0.64)	0.51 (0.45 - 0.58)	0.45 (0.34 - 0.57)	0.44 (0.32 - 0.55)	0.63 (0.51 - 0.75)	0.56 (0.41 - 0.70)	0.45 (0.36 - 0.53)	0.59 (0.50 - 0.68)	0.53 (0.45 - 0.62)	0.49 (0.40 - 0.58)	0.53 (0.45 - 0.60)	0.59 (0.47 - 0.71)	0.34 (0.17 - 0.51)	0.57 (0.45 - 0.68)	0.34 (0.17 - 0.51)	0.58 (0.49 - 0.66)	0.59 (0.47 - 0.71)	0.49 (0.40 - 0.59)
MM_C3Tag.2012_Genome.Biol.2013_PMID.24220145	0.69 (0.64 - 0.73)	0.71 (0.66 - 0.76)	0.56 (0.45 - 0.67)	0.60 (0.52 - 0.67)	0.74 (0.67 - 0.80)	0.55 (0.18 - 0.91)	0.51 (0.37 - 0.65)	0.61 (0.49 - 0.73)	0.74 (0.68 - 0.79)	0.67 (0.63 - 0.72)	0.71 (0.65 - 0.77)	0.56 (0.48 - 0.64)	0.43 (0.26 - 0.59)	0.57 (0.33 - 0.81)	0.61 (0.39 - 0.82)	0.54 (0.34 - 0.75)	0.69 (0.49 - 0.88)	0.92 (0.74 - 1.00)	0.64 (0.49 - 0.80)	0.64 (0.44 - 0.84)	0.75 (0.60 - 0.90)	0.75 (0.27 - 1.00)	0.68 (0.50 - 0.86)	0.73 (0.57 - 0.89)	0.82 (0.64 - 1.00)	0.76 (0.60 - 0.92)	0.41 (-0.10 - 0.92)	0.52 (0.36 - 0.68)	0.50 (0.11 - 0.89)	0.50 (NE)	0.67 (0.59 - 0.75)	0.74 (0.65 - 0.82)	0.65 (0.52 - 0.78)	0.81 (0.69 - 0.93)	0.47 (0.28 - 0.66)	0.14 (-0.08 - 0.36)	0.59 (0.33 - 0.84)	0.69 (0.52 - 0.85)	0.58 (0.52 - 0.64)	0.62 (0.50 - 0.74)	0.69 (0.58 - 0.79)	0.48 (0.35 - 0.60)	0.51 (0.38 - 0.65)	0.65 (0.57 - 0.73)	0.50 (0.41 - 0.59)	0.55 (0.47 - 0.64)	0.61 (0.52 - 0.69)	0.57 (0.49 - 0.65)	0.57 (0.44 - 0.69)	0.70 (0.51 - 0.90)	0.50 (0.38 - 0.62)	0.70 (0.51 - 0.90)	0.53 (0.44 - 0.62)	0.57 (0.44 - 0.69)	0.57 (0.46 - 0.67)
MM_Squamous.like_Genome.Biol.2013_PMID.24220145	0.60 (0.55 - 0.64)	0.61 (0.56 - 0.66)	0.58 (0.47 - 0.70)	0.51 (0.44 - 0.59)	0.63 (0.56 - 0.69)	0.44 (0.17 - 0.71)	0.61 (0.49 - 0.74)	0.71 (0.60 - 0.82)	0.58 (0.52 - 0.63)	0.61 (0.57 - 0.66)	0.66 (0.59 - 0.72)	0.60 (0.52 - 0.68)	0.55 (0.38 - 0.71)	0.48 (0.25 - 0.72)	0.51 (0.28 - 0.73)	0.59 (0.39 - 0.79)	0.54 (0.33 - 0.76)	0.30 (0.03 - 0.57)	0.50 (0.34 - 0.67)	0.75 (0.54 - 0.95)	0.54 (0.36 - 0.72)	0.65 (0.35 - 0.95)	0.75 (0.57 - 0.92)	0.73 (0.56 - 0.90)	0.43 (0.24 - 0.61)	0.68 (0.52 - 0.84)	0.35 (-0.06 - 0.75)	0.61 (0.45 - 0.76)	0.54 (0.22 - 0.87)	0.50 (NE)	0.68 (0.60 - 0.75)	0.63 (0.54 - 0.73)	0.51 (0.37 - 0.65)	0.75 (0.63 - 0.87)	0.74 (0.57 - 0.91)	0.72 (0.24 - 1.00)	0.68 (0.45 - 0.91)	0.42 (0.24 - 0.60)	0.54 (0.48 - 0.60)	0.51 (0.39 - 0.62)	0.50 (0.38 - 0.61)	0.60 (0.48 - 0.72)	0.56 (0.43 - 0.70)	0.50 (0.42 - 0.58)	0.58 (0.49 - 0.67)	0.55 (0.47 - 0.63)	0.53 (0.44 - 0.62)	0.53 (0.45 - 0.61)	0.60 (0.48 - 0.72)	0.43 (0.24 - 0.61)	0.52 (0.40 - 0.64)	0.43 (0.24 - 0.61)	0.56 (0.47 - 0.64)	0.60 (0.48 - 0.72)	0.49 (0.39 - 0.59)
MM_PyMT.2012_Genome.Biol.2013_PMID.24220145	0.28 (0.24 - 0.33)	0.27 (0.22 - 0.32)	0.39 (0.28 - 0.50)	0.41 (0.32 - 0.49)	0.24 (0.17 - 0.31)	0.65 (0.23 - 1.00)	0.39 (0.25 - 0.52)	0.34 (0.23 - 0.44)	0.25 (0.20 - 0.31)	0.33 (0.28 - 0.37)	0.28 (0.21 - 0.34)	0.42 (0.34 - 0.50)	0.57 (0.40 - 0.73)	0.39 (0.17 - 0.61)	0.41 (0.19 - 0.63)	0.51 (0.31 - 0.72)	0.28 (0.09 - 0.46)	0.23 (-0.12 - 0.58)	0.32 (0.17 - 0.47)	0.33 (0.13 - 0.53)	0.20 (0.08 - 0.33)	0.30 (-0.29 - 0.88)	0.21 (0.05 - 0.37)	0.37 (0.16 - 0.58)	0.17 (-0.03 - 0.38)	0.13 (0.02 - 0.23)	0.72 (0.16 - 1.00)	0.42 (0.26 - 0.57)	0.15 (-0.15 - 0.44)	0.25 (NE)	0.28 (0.20 - 0.35)	0.21 (0.13 - 0.28)	0.27 (0.15 - 0.39)	0.15 (0.03 - 0.27)	0.42 (0.23 - 0.60)	0.81 (0.55 - 1.00)	0.33 (0.11 - 0.55)	0.34 (0.17 - 0.51)	0.40 (0.34 - 0.46)	0.40 (0.29 - 0.52)	0.34 (0.23 - 0.45)	0.46 (0.34 - 0.59)	0.40 (0.27 - 0.53)	0.37 (0.29 - 0.45)	0.43 (0.34 - 0.52)	0.43 (0.35 - 0.52)	0.37 (0.29 - 0.45)	0.37 (0.30 - 0.45)	0.35 (0.23 - 0.47)	0.27 (0.13 - 0.41)	0.45 (0.33 - 0.57)	0.27 (0.13 - 0.41)	0.40 (0.32 - 0.49)	0.35 (0.23 - 0.47)	0.39 (0.29 - 0.48)
MM_Class8_Genome.Biol.2013_PMID.24220145	0.41 (0.37 - 0.46)	0.40 (0.36 - 0.45)	0.50 (0.39 - 0.62)	0.41 (0.33 - 0.48)	0.42 (0.36 - 0.49)	0.58 (0.22 - 0.93)	0.52 (0.39 - 0.66)	0.55 (0.43 - 0.67)	0.36 (0.31 - 0.42)	0.44 (0.39 - 0.49)	0.44 (0.37 - 0.51)	0.49 (0.41 - 0.57)	0.57 (0.41 - 0.74)	0.39 (0.17 - 0.60)	0.39 (0.17 - 0.62)	0.54 (0.34 - 0.74)	0.30 (0.11 - 0.50)	0.10 (-0.06 - 0.26)	0.33 (0.17 - 0.48)	0.59 (0.35 - 0.83)	0.26 (0.11 - 0.41)	0.40 (0.02 - 0.79)	0.52 (0.32 - 0.72)	0.50 (0.31 - 0.69)	0.27 (0.14 - 0.39)	0.46 (0.28 - 0.64)	0.59 (0.02 - 1.00)	0.53 (0.37 - 0.69)	0.38 (0.06 - 0.69)	0.25 (NE)	0.50 (0.42 - 0.59)	0.43 (0.33 - 0.53)	0.41 (0.27 - 0.54)	0.43 (0.28 - 0.58)	0.63 (0.46 - 0.81)	0.78 (0.40 - 1.00)	0.52 (0.29 - 0.75)	0.35 (0.18 - 0.52)	0.44 (0.38 - 0.50)	0.42 (0.30 - 0.54)	0.36 (0.24 - 0.47)	0.53 (0.40 - 0.65)	0.47 (0.34 - 0.61)	0.39 (0.30 - 0.47)	0.50 (0.41 - 0.59)	0.47 (0.38 - 0.55)	0.41 (0.32 - 0.50)	0.45 (0.37 - 0.53)	0.53 (0.41 - 0.66)	0.26 (0.09 - 0.42)	0.47 (0.36 - 0.59)	0.26 (0.09 - 0.42)	0.50 (0.42 - 0.59)	0.53 (0.41 - 0.66)	0.40 (0.31 - 0.50)
MM_p53null.Basal_Genome.Biol.2013_PMID.24220145	0.61 (0.56 - 0.66)	0.62 (0.57 - 0.68)	0.57 (0.46 - 0.69)	0.47 (0.38 - 0.56)	0.66 (0.60 - 0.73)	0.42 (0.16 - 0.69)	0.59 (0.46 - 0.72)	0.66 (0.55 - 0.78)	0.61 (0.56 - 0.67)	0.62 (0.57 - 0.67)	0.67 (0.60 - 0.73)	0.53 (0.45 - 0.61)	0.45 (0.28 - 0.62)	0.31 (0.09 - 0.53)	0.47 (0.24 - 0.70)	0.53 (0.33 - 0.72)	0.58 (0.35 - 0.81)	0.53 (0.21 - 0.85)	0.46 (0.30 - 0.62)	0.67 (0.38 - 0.95)	0.48 (0.28 - 0.68)	0.72 (0.49 - 0.95)	0.77 (0.60 - 0.93)	0.75 (0.59 - 0.92)	0.64 (0.43 - 0.85)	0.69 (0.52 - 0.87)	0.27 (0.09 - 0.45)	0.59 (0.43 - 0.74)	0.54 (0.23 - 0.85)	0.50 (NE)	0.64 (0.56 - 0.72)	0.64 (0.55 - 0.74)	0.54 (0.41 - 0.68)	0.75 (0.64 - 0.87)	0.58 (0.40 - 0.77)	0.44 (0.02 - 0.87)	0.55 (0.31 - 0.80)	0.48 (0.29 - 0.66)	0.49 (0.43 - 0.56)	0.50 (0.39 - 0.62)	0.48 (0.37 - 0.60)	0.49 (0.36 - 0.62)	0.50 (0.37 - 0.63)	0.49 (0.41 - 0.58)	0.49 (0.40 - 0.59)	0.50 (0.41 - 0.58)	0.49 (0.40 - 0.58)	0.51 (0.44 - 0.59)	0.61 (0.49 - 0.73)	0.43 (0.24 - 0.62)	0.47 (0.35 - 0.59)	0.43 (0.24 - 0.62)	0.54 (0.45 - 0.62)	0.61 (0.49 - 0.73)	0.46 (0.36 - 0.56)
MM_Wnt1.Late_Genome.Biol.2013_PMID.24220145	0.45 (0.41 - 0.50)	0.45 (0.40 - 0.50)	0.49 (0.38 - 0.61)	0.40 (0.33 - 0.47)	0.46 (0.39 - 0.52)	0.33 (0.09 - 0.57)	0.56 (0.43 - 0.70)	0.59 (0.47 - 0.71)	0.41 (0.36 - 0.46)	0.47 (0.42 - 0.52)	0.49 (0.43 - 0.56)	0.48 (0.39 - 0.56)	0.54 (0.36 - 0.72)	0.36 (0.13 - 0.58)	0.32 (0.10 - 0.53)	0.46 (0.26 - 0.66)	0.37 (0.16 - 0.58)	0.20 (-0.03 - 0.43)	0.38 (0.22 - 0.54)	0.59 (0.37 - 0.80)	0.34 (0.19 - 0.50)	0.46 (0.15 - 0.76)	0.58 (0.39 - 0.78)	0.51 (0.33 - 0.68)	0.30 (0.16 - 0.44)	0.52 (0.34 - 0.69)	0.32 (0.00 - 0.64)	0.54 (0.38 - 0.70)	0.60 (0.31 - 0.90)	0.50 (NE)	0.58 (0.50 - 0.66)	0.53 (0.43 - 0.63)	0.44 (0.31 - 0.58)	0.60 (0.47 - 0.74)	0.68 (0.51 - 0.85)	0.75 (0.42 - 1.00)	0.60 (0.37 - 0.83)	0.34 (0.17 - 0.51)	0.46 (0.39 - 0.52)	0.41 (0.29 - 0.54)	0.38 (0.26 - 0.49)	0.56 (0.44 - 0.68)	0.49 (0.35 - 0.62)	0.40 (0.31 - 0.48)	0.53 (0.43 - 0.62)	0.48 (0.40 - 0.57)	0.43 (0.34 - 0.52)	0.47 (0.39 - 0.54)	0.53 (0.40 - 0.65)	0.32 (0.14 - 0.50)	0.48 (0.37 - 0.60)	0.32 (0.14 - 0.50)	0.50 (0.42 - 0.59)	0.53 (0.40 - 0.65)	0.43 (0.33 - 0.53)
MM_p53null.Luminal_Genome.Biol.2013_PMID.24220145	0.68 (0.63 - 0.72)	0.70 (0.65 - 0.75)	0.58 (0.47 - 0.69)	0.58 (0.50 - 0.66)	0.73 (0.67 - 0.80)	0.59 (0.30 - 0.88)	0.52 (0.38 - 0.65)	0.65 (0.53 - 0.76)	0.71 (0.66 - 0.76)	0.67 (0.62 - 0.72)	0.72 (0.66 - 0.78)	0.57 (0.49 - 0.66)	0.43 (0.26 - 0.59)	0.49 (0.25 - 0.73)	0.66 (0.45 - 0.87)	0.59 (0.39 - 0.78)	0.66 (0.45 - 0.86)	0.82 (0.60 - 1.00)	0.60 (0.45 - 0.76)	0.69 (0.46 - 0.93)	0.66 (0.48 - 0.85)	0.84 (0.52 - 1.00)	0.72 (0.55 - 0.90)	0.77 (0.63 - 0.91)	0.76 (0.55 - 0.96)	0.75 (0.57 - 0.93)	0.45 (0.09 - 0.81)	0.55 (0.39 - 0.71)	0.42 (0.09 - 0.75)	0.25 (NE)	0.65 (0.57 - 0.73)	0.69 (0.60 - 0.78)	0.58 (0.44 - 0.72)	0.78 (0.66 - 0.90)	0.52 (0.33 - 0.70)	0.36 (0.04 - 0.68)	0.56 (0.33 - 0.80)	0.60 (0.42 - 0.78)	0.56 (0.49 - 0.62)	0.60 (0.48 - 0.72)	0.63 (0.52 - 0.75)	0.46 (0.33 - 0.59)	0.51 (0.38 - 0.64)	0.62 (0.54 - 0.70)	0.48 (0.39 - 0.58)	0.54 (0.45 - 0.62)	0.57 (0.49 - 0.66)	0.56 (0.48 - 0.64)	0.60 (0.48 - 0.72)	0.63 (0.43 - 0.83)	0.48 (0.36 - 0.59)	0.63 (0.43 - 0.83)	0.54 (0.45 - 0.62)	0.60 (0.48 - 0.72)	0.53 (0.42 - 0.63)
MM_Myoepithelioma.like_Genome.Biol.2013_PMID.24220145	0.40 (0.36 - 0.45)	0.39 (0.35 - 0.44)	0.49 (0.38 - 0.60)	0.41 (0.34 - 0.48)	0.40 (0.34 - 0.47)	0.43 (0.11 - 0.75)	0.55 (0.41 - 0.68)	0.56 (0.44 - 0.67)	0.35 (0.30 - 0.40)	0.43 (0.38 - 0.48)	0.41 (0.34 - 0.48)	0.52 (0.44 - 0.60)	0.62 (0.46 - 0.78)	0.43 (0.21 - 0.64)	0.35 (0.14 - 0.57)	0.50 (0.30 - 0.71)	0.38 (0.17 - 0.58)	0.10 (-0.05 - 0.25)	0.31 (0.16 - 0.47)	0.58 (0.39 - 0.77)	0.34 (0.18 - 0.49)	0.32 (0.00 - 0.63)	0.49 (0.29 - 0.69)	0.43 (0.25 - 0.60)	0.22 (0.09 - 0.35)	0.44 (0.27 - 0.62)	0.50 (0.03 - 0.97)	0.53 (0.37 - 0.69)	0.48 (0.17 - 0.79)	0.25 (NE)	0.51 (0.42 - 0.59)	0.43 (0.33 - 0.52)	0.42 (0.29 - 0.56)	0.42 (0.27 - 0.58)	0.66 (0.49 - 0.83)	0.81 (0.47 - 1.00)	0.55 (0.33 - 0.78)	0.37 (0.20 - 0.54)	0.44 (0.38 - 0.50)	0.40 (0.28 - 0.52)	0.33 (0.22 - 0.44)	0.55 (0.43 - 0.67)	0.50 (0.37 - 0.64)	0.36 (0.28 - 0.45)	0.53 (0.43 - 0.62)	0.47 (0.38 - 0.55)	0.41 (0.32 - 0.50)	0.47 (0.40 - 0.55)	0.53 (0.41 - 0.65)	0.30 (0.12 - 0.47)	0.51 (0.40 - 0.63)	0.30 (0.12 - 0.47)	0.52 (0.44 - 0.61)	0.53 (0.41 - 0.65)	0.44 (0.34 - 0.54)
MM_Wnt1.Early_Genome.Biol.2013_PMID.24220145	0.51 (0.46 - 0.55)	0.50 (0.46 - 0.55)	0.52 (0.41 - 0.63)	0.43 (0.36 - 0.51)	0.52 (0.45 - 0.58)	0.33 (0.09 - 0.58)	0.58 (0.45 - 0.71)	0.63 (0.52 - 0.75)	0.47 (0.42 - 0.52)	0.52 (0.47 - 0.57)	0.54 (0.47 - 0.60)	0.51 (0.43 - 0.59)	0.53 (0.36 - 0.71)	0.36 (0.13 - 0.58)	0.37 (0.16 - 0.59)	0.47 (0.26 - 0.67)	0.44 (0.23 - 0.66)	0.20 (-0.03 - 0.43)	0.46 (0.29 - 0.62)	0.63 (0.41 - 0.85)	0.39 (0.22 - 0.55)	0.60 (0.32 - 0.88)	0.65 (0.46 - 0.84)	0.56 (0.38 - 0.74)	0.35 (0.20 - 0.50)	0.56 (0.39 - 0.73)	0.29 (-0.03 - 0.62)	0.56 (0.40 - 0.72)	0.67 (0.38 - 0.96)	1.00 (NE)	0.62 (0.54 - 0.70)	0.58 (0.49 - 0.68)	0.48 (0.34 - 0.62)	0.68 (0.55 - 0.81)	0.69 (0.51 - 0.86)	0.75 (0.37 - 1.00)	0.61 (0.37 - 0.84)	0.35 (0.18 - 0.52)	0.47 (0.40 - 0.53)	0.43 (0.31 - 0.55)	0.41 (0.29 - 0.52)	0.55 (0.42 - 0.67)	0.49 (0.36 - 0.62)	0.42 (0.34 - 0.50)	0.52 (0.43 - 0.61)	0.49 (0.40 - 0.57)	0.45 (0.36 - 0.53)	0.48 (0.40 - 0.56)	0.55 (0.43 - 0.67)	0.36 (0.18 - 0.55)	0.48 (0.36 - 0.60)	0.36 (0.18 - 0.55)	0.51 (0.43 - 0.60)	0.55 (0.43 - 0.67)	0.44 (0.34 - 0.54)
MM_WapINT3.2012_Genome.Biol.2013_PMID.24220145	0.55 (0.50 - 0.60)	0.56 (0.51 - 0.62)	0.50 (0.38 - 0.61)	0.43 (0.34 - 0.52)	0.60 (0.52 - 0.67)	0.29 (0.04 - 0.54)	0.53 (0.39 - 0.66)	0.57 (0.44 - 0.69)	0.56 (0.50 - 0.62)	0.53 (0.48 - 0.58)	0.56 (0.49 - 0.63)	0.42 (0.34 - 0.50)	0.39 (0.22 - 0.55)	0.26 (0.04 - 0.49)	0.44 (0.22 - 0.66)	0.39 (0.20 - 0.58)	0.47 (0.25 - 0.68)	0.52 (0.18 - 0.85)	0.52 (0.36 - 0.69)	0.53 (0.26 - 0.80)	0.44 (0.24 - 0.63)	0.75 (0.56 - 0.95)	0.56 (0.36 - 0.76)	0.61 (0.41 - 0.81)	0.72 (0.52 - 0.93)	0.57 (0.36 - 0.79)	0.13 (-0.07 - 0.33)	0.47 (0.31 - 0.63)	0.65 (0.36 - 0.93)	0.25 (NE)	0.58 (0.50 - 0.67)	0.62 (0.53 - 0.72)	0.56 (0.43 - 0.70)	0.66 (0.52 - 0.80)	0.43 (0.25 - 0.62)	0.25 (-0.03 - 0.53)	0.40 (0.17 - 0.63)	0.43 (0.24 - 0.61)	0.46 (0.40 - 0.52)	0.51 (0.39 - 0.63)	0.47 (0.36 - 0.59)	0.40 (0.27 - 0.52)	0.47 (0.34 - 0.60)	0.49 (0.41 - 0.57)	0.43 (0.34 - 0.52)	0.46 (0.37 - 0.54)	0.47 (0.38 - 0.56)	0.44 (0.36 - 0.52)	0.50 (0.37 - 0.63)	0.48 (0.29 - 0.68)	0.36 (0.25 - 0.48)	0.48 (0.29 - 0.68)	0.43 (0.34 - 0.51)	0.50 (0.37 - 0.63)	0.40 (0.30 - 0.51)
MM_Neu.2012_Genome.Biol.2013_PMID.24220145	0.32 (0.27 - 0.36)	0.29 (0.25 - 0.34)	0.47 (0.35 - 0.58)	0.39 (0.32 - 0.47)	0.27 (0.21 - 0.33)	0.56 (0.14 - 0.99)	0.49 (0.36 - 0.62)	0.42 (0.30 - 0.53)	0.26 (0.21 - 0.31)	0.34 (0.30 - 0.39)	0.32 (0.25 - 0.38)	0.43 (0.35 - 0.51)	0.56 (0.39 - 0.73)	0.40 (0.18 - 0.62)	0.39 (0.17 - 0.62)	0.51 (0.30 - 0.72)	0.22 (0.05 - 0.39)	0.08 (-0.05 - 0.22)	0.35 (0.19 - 0.50)	0.38 (0.18 - 0.59)	0.17 (0.05 - 0.29)	0.35 (-0.24 - 0.94)	0.36 (0.17 - 0.55)	0.33 (0.14 - 0.52)	0.15 (0.04 - 0.26)	0.24 (0.09 - 0.38)	0.63 (0.04 - 1.00)	0.51 (0.35 - 0.67)	0.33 (-0.04 - 0.71)	0.25 (NE)	0.35 (0.26 - 0.43)	0.26 (0.17 - 0.34)	0.33 (0.20 - 0.46)	0.19 (0.07 - 0.32)	0.53 (0.35 - 0.72)	0.83 (0.55 - 1.00)	0.36 (0.13 - 0.59)	0.28 (0.12 - 0.44)	0.41 (0.35 - 0.47)	0.39 (0.27 - 0.51)	0.32 (0.21 - 0.43)	0.51 (0.39 - 0.63)	0.44 (0.31 - 0.57)	0.35 (0.27 - 0.43)	0.48 (0.39 - 0.57)	0.45 (0.36 - 0.53)	0.38 (0.29 - 0.46)	0.42 (0.34 - 0.50)	0.46 (0.33 - 0.58)	0.26 (0.09 - 0.44)	0.47 (0.35 - 0.59)	0.26 (0.09 - 0.44)	0.46 (0.38 - 0.55)	0.46 (0.33 - 0.58)	0.40 (0.30 - 0.50)
MM_Stat1_Genome.Biol.2013_PMID.24220145	0.44 (0.39 - 0.48)	0.43 (0.38 - 0.47)	0.52 (0.41 - 0.64)	0.45 (0.38 - 0.53)	0.44 (0.37 - 0.50)	0.59 (0.21 - 0.98)	0.55 (0.41 - 0.68)	0.56 (0.44 - 0.68)	0.39 (0.34 - 0.44)	0.47 (0.42 - 0.52)	0.47 (0.40 - 0.54)	0.54 (0.46 - 0.62)	0.59 (0.43 - 0.75)	0.46 (0.24 - 0.67)	0.46 (0.24 - 0.69)	0.59 (0.39 - 0.79)	0.37 (0.17 - 0.58)	0.17 (-0.06 - 0.39)	0.35 (0.20 - 0.51)	0.61 (0.40 - 0.82)	0.33 (0.17 - 0.48)	0.33 (-0.05 - 0.72)	0.53 (0.33 - 0.73)	0.54 (0.35 - 0.72)	0.24 (0.10 - 0.38)	0.48 (0.31 - 0.66)	0.63 (0.04 - 1.00)	0.56 (0.40 - 0.72)	0.38 (0.09 - 0.66)	0.50 (NE)	0.49 (0.41 - 0.58)	0.39 (0.30 - 0.49)	0.39 (0.26 - 0.52)	0.40 (0.24 - 0.56)	0.67 (0.50 - 0.84)	0.83 (0.50 - 1.00)	0.52 (0.30 - 0.75)	0.40 (0.23 - 0.58)	0.47 (0.41 - 0.53)	0.43 (0.31 - 0.55)	0.37 (0.26 - 0.48)	0.57 (0.44 - 0.69)	0.52 (0.39 - 0.66)	0.40 (0.32 - 0.48)	0.55 (0.45 - 0.64)	0.49 (0.41 - 0.58)	0.44 (0.35 - 0.53)	0.47 (0.40 - 0.55)	0.55 (0.43 - 0.68)	0.26 (0.11 - 0.40)	0.51 (0.39 - 0.63)	0.26 (0.11 - 0.40)	0.53 (0.44 - 0.62)	0.55 (0.43 - 0.68)	0.42 (0.33 - 0.52)
Endothelial_Tumor_EC_high_Angiogenesis_2014_PMID.24257808	0.57 (0.53 - 0.62)	0.57 (0.52 - 0.62)	0.58 (0.47 - 0.69)	0.52 (0.45 - 0.59)	0.58 (0.52 - 0.65)	0.45 (0.17 - 0.74)	0.63 (0.50 - 0.76)	0.71 (0.60 - 0.81)	0.54 (0.48 - 0.59)	0.59 (0.55 - 0.64)	0.62 (0.56 - 0.69)	0.63 (0.56 - 0.71)	0.61 (0.44 - 0.77)	0.52 (0.31 - 0.74)	0.46 (0.23 - 0.68)	0.61 (0.41 - 0.81)	0.49 (0.27 - 0.71)	0.35 (0.08 - 0.62)	0.48 (0.32 - 0.64)	0.75 (0.59 - 0.90)	0.56 (0.40 - 0.72)	0.53 (0.20 - 0.85)	0.70 (0.52 - 0.89)	0.64 (0.46 - 0.82)	0.34 (0.17 - 0.51)	0.65 (0.49 - 0.81)	0.46 (-0.01 - 0.93)	0.61 (0.46 - 0.77)	0.60 (0.31 - 0.89)	0.75 (NE)	0.66 (0.58 - 0.73)	0.62 (0.52 - 0.71)	0.48 (0.35 - 0.62)	0.75 (0.62 - 0.88)	0.76 (0.60 - 0.92)	0.83 (0.50 - 1.00)	0.69 (0.46 - 0.91)	0.44 (0.26 - 0.63)	0.54 (0.48 - 0.60)	0.45 (0.34 - 0.57)	0.49 (0.37 - 0.61)	0.66 (0.54 - 0.78)	0.57 (0.43 - 0.71)	0.47 (0.39 - 0.55)	0.61 (0.52 - 0.70)	0.55 (0.47 - 0.63)	0.52 (0.43 - 0.62)	0.55 (0.47 - 0.62)	0.58 (0.45 - 0.70)	0.44 (0.26 - 0.62)	0.58 (0.46 - 0.69)	0.44 (0.26 - 0.62)	0.58 (0.49 - 0.66)	0.58 (0.45 - 0.70)	0.53 (0.43 - 0.63)
Endothelial_Normal_EC_high_Angiogenesis_2014_PMID.24257808	0.70 (0.66 - 0.74)	0.72 (0.68 - 0.77)	0.59 (0.48 - 0.70)	0.61 (0.54 - 0.68)	0.75 (0.69 - 0.81)	0.58 (0.26 - 0.91)	0.54 (0.41 - 0.68)	0.64 (0.53 - 0.76)	0.74 (0.70 - 0.79)	0.69 (0.65 - 0.74)	0.73 (0.67 - 0.79)	0.60 (0.52 - 0.68)	0.48 (0.30 - 0.65)	0.62 (0.39 - 0.86)	0.65 (0.44 - 0.86)	0.63 (0.44 - 0.83)	0.68 (0.48 - 0.87)	0.87 (0.69 - 1.00)	0.57 (0.41 - 0.73)	0.70 (0.52 - 0.88)	0.75 (0.60 - 0.90)	0.75 (0.27 - 1.00)	0.69 (0.51 - 0.87)	0.76 (0.61 - 0.91)	0.81 (0.64 - 0.98)	0.80 (0.65 - 0.94)	0.49 (0.05 - 0.93)	0.57 (0.41 - 0.73)	0.48 (0.11 - 0.85)	0.50 (NE)	0.67 (0.59 - 0.75)	0.72 (0.63 - 0.81)	0.62 (0.49 - 0.76)	0.82 (0.70 - 0.94)	0.49 (0.30 - 0.68)	0.22 (-0.07 - 0.51)	0.61 (0.35 - 0.87)	0.71 (0.55 - 0.87)	0.57 (0.51 - 0.63)	0.60 (0.48 - 0.72)	0.65 (0.54 - 0.76)	0.51 (0.39 - 0.64)	0.50 (0.37 - 0.64)	0.62 (0.54 - 0.70)	0.51 (0.41 - 0.60)	0.56 (0.47 - 0.65)	0.58 (0.49 - 0.67)	0.58 (0.50 - 0.66)	0.57 (0.45 - 0.70)	0.68 (0.49 - 0.88)	0.53 (0.41 - 0.65)	0.68 (0.49 - 0.88)	0.55 (0.47 - 0.64)	0.57 (0.45 - 0.70)	0.58 (0.48 - 0.69)
BPMS_7.Genes_PLoS.One.2013_PMID.24349199	0.65 (0.61 - 0.70)	0.67 (0.62 - 0.72)	0.56 (0.44 - 0.67)	0.59 (0.50 - 0.67)	0.68 (0.62 - 0.75)	0.60 (0.32 - 0.88)	0.52 (0.39 - 0.66)	0.69 (0.58 - 0.81)	0.67 (0.61 - 0.72)	0.66 (0.61 - 0.71)	0.72 (0.66 - 0.78)	0.60 (0.52 - 0.68)	0.48 (0.31 - 0.65)	0.53 (0.30 - 0.76)	0.67 (0.46 - 0.88)	0.69 (0.51 - 0.87)	0.70 (0.50 - 0.90)	0.62 (0.35 - 0.89)	0.54 (0.38 - 0.70)	0.74 (0.48 - 1.00)	0.53 (0.33 - 0.73)	0.72 (0.51 - 0.93)	0.76 (0.58 - 0.93)	0.79 (0.65 - 0.93)	0.62 (0.41 - 0.82)	0.69 (0.50 - 0.88)	0.46 (0.12 - 0.80)	0.56 (0.40 - 0.72)	0.40 (0.12 - 0.67)	0.50 (NE)	0.65 (0.57 - 0.73)	0.64 (0.54 - 0.74)	0.56 (0.42 - 0.70)	0.72 (0.59 - 0.86)	0.58 (0.39 - 0.76)	0.50 (0.09 - 0.91)	0.54 (0.27 - 0.80)	0.56 (0.38 - 0.74)	0.55 (0.49 - 0.61)	0.52 (0.40 - 0.64)	0.55 (0.43 - 0.67)	0.58 (0.46 - 0.71)	0.55 (0.42 - 0.68)	0.54 (0.45 - 0.62)	0.57 (0.48 - 0.66)	0.55 (0.47 - 0.63)	0.55 (0.46 - 0.64)	0.54 (0.46 - 0.61)	0.61 (0.49 - 0.73)	0.47 (0.29 - 0.65)	0.50 (0.39 - 0.62)	0.47 (0.29 - 0.65)	0.55 (0.47 - 0.64)	0.61 (0.49 - 0.73)	0.49 (0.39 - 0.59)
IFN.5.ImmLandscape_Wolf_PlosOne.2014_PMID.24516633	0.71 (0.66 - 0.75)	0.72 (0.67 - 0.76)	0.62 (0.51 - 0.73)	0.67 (0.60 - 0.75)	0.71 (0.64 - 0.77)	0.40 (0.15 - 0.65)	0.65 (0.52 - 0.79)	0.74 (0.64 - 0.84)	0.71 (0.66 - 0.76)	0.70 (0.65 - 0.74)	0.74 (0.68 - 0.80)	0.73 (0.66 - 0.80)	0.65 (0.49 - 0.82)	0.81 (0.64 - 0.99)	0.60 (0.38 - 0.82)	0.62 (0.43 - 0.81)	0.77 (0.61 - 0.94)	0.70 (0.43 - 0.97)	0.63 (0.48 - 0.79)	0.78 (0.62 - 0.94)	0.88 (0.77 - 0.99)	0.61 (0.10 - 1.00)	0.75 (0.58 - 0.92)	0.68 (0.49 - 0.87)	0.48 (0.26 - 0.69)	0.85 (0.73 - 0.96)	0.50 (0.30 - 0.70)	0.66 (0.51 - 0.82)	0.73 (0.30 - 1.00)	1.00 (NE)	0.68 (0.61 - 0.76)	0.66 (0.57 - 0.75)	0.56 (0.42 - 0.69)	0.77 (0.64 - 0.90)	0.79 (0.65 - 0.93)	0.78 (0.51 - 1.00)	0.80 (0.63 - 0.97)	0.65 (0.48 - 0.82)	0.62 (0.56 - 0.68)	0.54 (0.42 - 0.66)	0.63 (0.52 - 0.75)	0.69 (0.57 - 0.81)	0.64 (0.51 - 0.76)	0.59 (0.51 - 0.67)	0.66 (0.58 - 0.75)	0.61 (0.53 - 0.70)	0.64 (0.55 - 0.72)	0.63 (0.55 - 0.71)	0.64 (0.53 - 0.76)	0.58 (0.36 - 0.79)	0.65 (0.54 - 0.76)	0.58 (0.36 - 0.79)	0.65 (0.57 - 0.73)	0.64 (0.53 - 0.76)	0.63 (0.52 - 0.73)
IFN.3.ImmLandscape_Wolf_PlosOne.2014_PMID.24516633	0.70 (0.66 - 0.75)	0.72 (0.67 - 0.76)	0.62 (0.51 - 0.73)	0.69 (0.62 - 0.76)	0.72 (0.66 - 0.78)	0.62 (0.31 - 0.92)	0.59 (0.46 - 0.72)	0.70 (0.59 - 0.81)	0.72 (0.67 - 0.77)	0.70 (0.65 - 0.74)	0.73 (0.67 - 0.79)	0.73 (0.66 - 0.80)	0.64 (0.48 - 0.81)	0.76 (0.55 - 0.97)	0.71 (0.51 - 0.91)	0.70 (0.53 - 0.88)	0.75 (0.57 - 0.93)	0.85 (0.66 - 1.00)	0.59 (0.43 - 0.76)	0.75 (0.59 - 0.92)	0.84 (0.72 - 0.96)	0.60 (0.10 - 1.00)	0.68 (0.50 - 0.87)	0.73 (0.57 - 0.90)	0.59 (0.42 - 0.77)	0.82 (0.70 - 0.94)	0.73 (0.52 - 0.94)	0.62 (0.47 - 0.77)	0.65 (0.20 - 1.00)	0.50 (NE)	0.62 (0.54 - 0.70)	0.60 (0.50 - 0.70)	0.54 (0.40 - 0.68)	0.70 (0.57 - 0.84)	0.67 (0.48 - 0.86)	0.67 (0.34 - 0.99)	0.72 (0.48 - 0.95)	0.75 (0.60 - 0.90)	0.62 (0.56 - 0.68)	0.58 (0.45 - 0.70)	0.62 (0.50 - 0.73)	0.66 (0.54 - 0.78)	0.62 (0.49 - 0.74)	0.60 (0.51 - 0.68)	0.64 (0.55 - 0.73)	0.61 (0.53 - 0.70)	0.62 (0.53 - 0.70)	0.62 (0.54 - 0.71)	0.63 (0.51 - 0.75)	0.61 (0.37 - 0.84)	0.63 (0.51 - 0.74)	0.61 (0.37 - 0.84)	0.63 (0.55 - 0.71)	0.63 (0.51 - 0.75)	0.62 (0.51 - 0.73)
XRT_inducedgenes_Oh_PMID.24527691	0.70 (0.66 - 0.75)	0.71 (0.66 - 0.76)	0.61 (0.50 - 0.72)	0.57 (0.49 - 0.65)	0.76 (0.70 - 0.82)	0.35 (0.10 - 0.59)	0.62 (0.49 - 0.75)	0.68 (0.57 - 0.79)	0.72 (0.67 - 0.78)	0.69 (0.64 - 0.73)	0.74 (0.68 - 0.80)	0.59 (0.51 - 0.67)	0.44 (0.28 - 0.61)	0.56 (0.31 - 0.81)	0.56 (0.34 - 0.78)	0.51 (0.31 - 0.71)	0.64 (0.42 - 0.85)	0.77 (0.42 - 1.00)	0.63 (0.47 - 0.78)	0.68 (0.45 - 0.91)	0.75 (0.61 - 0.89)	0.77 (0.32 - 1.00)	0.83 (0.69 - 0.96)	0.74 (0.56 - 0.92)	0.74 (0.53 - 0.94)	0.88 (0.77 - 0.98)	0.28 (-0.06 - 0.63)	0.61 (0.46 - 0.77)	0.77 (0.41 - 1.00)	0.75 (NE)	0.72 (0.65 - 0.79)	0.75 (0.67 - 0.83)	0.66 (0.53 - 0.79)	0.82 (0.70 - 0.93)	0.69 (0.52 - 0.87)	0.36 (-0.01 - 0.74)	0.74 (0.54 - 0.93)	0.58 (0.40 - 0.76)	0.60 (0.54 - 0.66)	0.59 (0.48 - 0.71)	0.66 (0.54 - 0.77)	0.54 (0.42 - 0.67)	0.59 (0.46 - 0.72)	0.62 (0.54 - 0.70)	0.57 (0.48 - 0.66)	0.57 (0.48 - 0.65)	0.63 (0.54 - 0.71)	0.59 (0.51 - 0.67)	0.64 (0.53 - 0.76)	0.61 (0.40 - 0.81)	0.52 (0.40 - 0.64)	0.61 (0.40 - 0.81)	0.58 (0.50 - 0.67)	0.64 (0.53 - 0.76)	0.55 (0.45 - 0.66)
JANES_Oscillation_JUND_KRT5_Nat.Cell.Biol.2014_PMID.24658685	0.59 (0.54 - 0.63)	0.60 (0.55 - 0.65)	0.53 (0.42 - 0.64)	0.52 (0.44 - 0.59)	0.61 (0.54 - 0.68)	0.58 (0.20 - 0.95)	0.45 (0.32 - 0.59)	0.50 (0.38 - 0.61)	0.63 (0.58 - 0.68)	0.58 (0.53 - 0.63)	0.59 (0.52 - 0.66)	0.46 (0.38 - 0.54)	0.42 (0.25 - 0.58)	0.44 (0.20 - 0.68)	0.57 (0.34 - 0.79)	0.50 (0.29 - 0.70)	0.55 (0.34 - 0.77)	0.73 (0.48 - 0.99)	0.55 (0.38 - 0.71)	0.45 (0.25 - 0.64)	0.56 (0.39 - 0.73)	0.65 (0.32 - 0.97)	0.59 (0.39 - 0.78)	0.63 (0.46 - 0.81)	0.80 (0.61 - 0.99)	0.55 (0.37 - 0.73)	0.42 (-0.11 - 0.96)	0.47 (0.31 - 0.64)	0.42 (0.11 - 0.72)	0.25 (NE)	0.53 (0.45 - 0.61)	0.61 (0.51 - 0.70)	0.56 (0.42 - 0.69)	0.62 (0.47 - 0.77)	0.34 (0.17 - 0.51)	0.11 (-0.12 - 0.35)	0.42 (0.20 - 0.65)	0.59 (0.41 - 0.77)	0.50 (0.43 - 0.56)	0.56 (0.44 - 0.68)	0.56 (0.45 - 0.68)	0.38 (0.26 - 0.50)	0.46 (0.32 - 0.59)	0.56 (0.48 - 0.65)	0.42 (0.33 - 0.51)	0.48 (0.39 - 0.56)	0.51 (0.43 - 0.60)	0.51 (0.43 - 0.58)	0.48 (0.36 - 0.61)	0.66 (0.50 - 0.82)	0.45 (0.33 - 0.57)	0.66 (0.50 - 0.82)	0.47 (0.38 - 0.55)	0.48 (0.36 - 0.61)	0.52 (0.42 - 0.62)
JANES_Oscillation_GDF11_TGFBR3_Nat.Cell.Biol.2014_PMID.24658685	0.28 (0.24 - 0.32)	0.27 (0.22 - 0.31)	0.38 (0.27 - 0.49)	0.39 (0.31 - 0.47)	0.25 (0.18 - 0.31)	0.66 (0.39 - 0.93)	0.38 (0.25 - 0.52)	0.32 (0.22 - 0.42)	0.26 (0.20 - 0.31)	0.31 (0.26 - 0.36)	0.27 (0.21 - 0.33)	0.38 (0.30 - 0.46)	0.53 (0.37 - 0.70)	0.33 (0.12 - 0.54)	0.46 (0.24 - 0.68)	0.54 (0.33 - 0.75)	0.25 (0.07 - 0.43)	0.23 (-0.15 - 0.62)	0.26 (0.12 - 0.39)	0.31 (0.10 - 0.52)	0.17 (0.05 - 0.28)	0.30 (-0.29 - 0.88)	0.22 (0.05 - 0.39)	0.36 (0.16 - 0.56)	0.24 (0.06 - 0.43)	0.11 (0.02 - 0.21)	0.64 (0.22 - 1.00)	0.40 (0.24 - 0.55)	0.15 (-0.15 - 0.44)	0.25 (NE)	0.29 (0.21 - 0.36)	0.23 (0.15 - 0.32)	0.30 (0.17 - 0.43)	0.19 (0.06 - 0.32)	0.33 (0.16 - 0.50)	0.72 (0.42 - 1.00)	0.31 (0.10 - 0.51)	0.40 (0.22 - 0.58)	0.39 (0.33 - 0.45)	0.42 (0.30 - 0.53)	0.33 (0.22 - 0.45)	0.45 (0.33 - 0.57)	0.35 (0.23 - 0.48)	0.38 (0.29 - 0.46)	0.40 (0.31 - 0.49)	0.43 (0.35 - 0.52)	0.34 (0.26 - 0.43)	0.40 (0.32 - 0.48)	0.38 (0.26 - 0.49)	0.34 (0.16 - 0.53)	0.45 (0.33 - 0.57)	0.34 (0.16 - 0.53)	0.42 (0.33 - 0.50)	0.38 (0.26 - 0.49)	0.42 (0.31 - 0.52)
XBP1_Signature_Nature.2014_PMID.24670641	0.38 (0.33 - 0.42)	0.38 (0.33 - 0.43)	0.44 (0.32 - 0.55)	0.50 (0.42 - 0.58)	0.35 (0.28 - 0.42)	0.75 (0.50 - 1.00)	0.39 (0.25 - 0.52)	0.36 (0.26 - 0.47)	0.38 (0.32 - 0.44)	0.40 (0.36 - 0.45)	0.40 (0.33 - 0.47)	0.41 (0.33 - 0.49)	0.44 (0.27 - 0.60)	0.36 (0.12 - 0.61)	0.69 (0.48 - 0.89)	0.62 (0.42 - 0.81)	0.43 (0.22 - 0.65)	0.52 (0.21 - 0.82)	0.48 (0.31 - 0.65)	0.40 (0.23 - 0.56)	0.19 (0.06 - 0.33)	0.40 (-0.05 - 0.86)	0.28 (0.10 - 0.46)	0.51 (0.32 - 0.71)	0.43 (0.22 - 0.63)	0.20 (0.07 - 0.34)	0.68 (0.28 - 1.00)	0.43 (0.27 - 0.58)	0.12 (-0.06 - 0.31)	0.25 (NE)	0.36 (0.28 - 0.44)	0.32 (0.23 - 0.41)	0.40 (0.27 - 0.54)	0.25 (0.10 - 0.39)	0.34 (0.17 - 0.51)	0.53 (0.17 - 0.89)	0.29 (0.09 - 0.50)	0.41 (0.23 - 0.58)	0.43 (0.37 - 0.49)	0.51 (0.39 - 0.62)	0.41 (0.29 - 0.52)	0.41 (0.28 - 0.53)	0.41 (0.28 - 0.53)	0.46 (0.38 - 0.54)	0.41 (0.32 - 0.50)	0.46 (0.37 - 0.55)	0.41 (0.32 - 0.49)	0.42 (0.34 - 0.49)	0.42 (0.30 - 0.54)	0.41 (0.25 - 0.58)	0.41 (0.30 - 0.53)	0.41 (0.25 - 0.58)	0.42 (0.33 - 0.50)	0.42 (0.30 - 0.54)	0.41 (0.32 - 0.51)
B_Cell_cluster_Iglesia_CCR.2014_PMID.24916698	0.65 (0.60 - 0.69)	0.65 (0.60 - 0.70)	0.57 (0.46 - 0.68)	0.61 (0.53 - 0.69)	0.64 (0.57 - 0.71)	0.35 (0.12 - 0.59)	0.62 (0.48 - 0.75)	0.69 (0.58 - 0.80)	0.64 (0.58 - 0.69)	0.64 (0.59 - 0.69)	0.66 (0.59 - 0.72)	0.70 (0.63 - 0.78)	0.62 (0.46 - 0.79)	0.80 (0.62 - 0.98)	0.50 (0.27 - 0.73)	0.54 (0.34 - 0.74)	0.69 (0.49 - 0.88)	0.53 (0.25 - 0.81)	0.57 (0.41 - 0.73)	0.71 (0.52 - 0.90)	0.85 (0.73 - 0.98)	0.60 (0.10 - 1.00)	0.72 (0.55 - 0.89)	0.56 (0.37 - 0.76)	0.40 (0.19 - 0.61)	0.79 (0.65 - 0.93)	0.47 (0.28 - 0.67)	0.61 (0.45 - 0.77)	0.75 (0.39 - 1.00)	1.00 (NE)	0.65 (0.57 - 0.73)	0.63 (0.53 - 0.72)	0.55 (0.42 - 0.69)	0.73 (0.59 - 0.86)	0.79 (0.64 - 0.94)	0.83 (0.59 - 1.00)	0.80 (0.63 - 0.97)	0.64 (0.46 - 0.81)	0.60 (0.54 - 0.66)	0.50 (0.38 - 0.62)	0.61 (0.49 - 0.72)	0.68 (0.56 - 0.80)	0.62 (0.49 - 0.74)	0.55 (0.47 - 0.64)	0.65 (0.56 - 0.73)	0.58 (0.50 - 0.67)	0.61 (0.53 - 0.70)	0.62 (0.54 - 0.69)	0.61 (0.49 - 0.73)	0.60 (0.41 - 0.79)	0.63 (0.52 - 0.75)	0.60 (0.41 - 0.79)	0.62 (0.54 - 0.70)	0.61 (0.49 - 0.73)	0.62 (0.52 - 0.72)
CD8_cluster_Iglesia_CCR.2014_PMID.24916698	0.67 (0.63 - 0.72)	0.67 (0.62 - 0.72)	0.59 (0.48 - 0.70)	0.63 (0.55 - 0.71)	0.66 (0.60 - 0.73)	0.38 (0.14 - 0.62)	0.64 (0.51 - 0.77)	0.70 (0.59 - 0.81)	0.67 (0.61 - 0.72)	0.66 (0.62 - 0.71)	0.69 (0.63 - 0.76)	0.72 (0.64 - 0.79)	0.62 (0.46 - 0.79)	0.80 (0.62 - 0.98)	0.55 (0.32 - 0.78)	0.57 (0.38 - 0.77)	0.71 (0.53 - 0.90)	0.57 (0.29 - 0.85)	0.60 (0.44 - 0.76)	0.74 (0.56 - 0.91)	0.84 (0.71 - 0.97)	0.60 (0.10 - 1.00)	0.72 (0.54 - 0.90)	0.63 (0.45 - 0.82)	0.42 (0.20 - 0.63)	0.81 (0.69 - 0.94)	0.50 (0.31 - 0.69)	0.64 (0.49 - 0.80)	0.75 (0.39 - 1.00)	1.00 (NE)	0.66 (0.59 - 0.74)	0.63 (0.53 - 0.73)	0.54 (0.40 - 0.68)	0.73 (0.60 - 0.87)	0.79 (0.65 - 0.94)	0.78 (0.51 - 1.00)	0.81 (0.65 - 0.98)	0.61 (0.43 - 0.79)	0.61 (0.55 - 0.67)	0.52 (0.41 - 0.64)	0.62 (0.51 - 0.73)	0.68 (0.56 - 0.80)	0.62 (0.50 - 0.75)	0.57 (0.49 - 0.65)	0.65 (0.57 - 0.74)	0.60 (0.51 - 0.68)	0.62 (0.54 - 0.71)	0.63 (0.55 - 0.70)	0.63 (0.51 - 0.75)	0.59 (0.39 - 0.79)	0.65 (0.54 - 0.76)	0.59 (0.39 - 0.79)	0.64 (0.56 - 0.72)	0.63 (0.51 - 0.75)	0.63 (0.53 - 0.73)
T_Cell_cluster_Iglesia_CCR.2014_PMID.24916698	0.67 (0.62 - 0.71)	0.67 (0.62 - 0.72)	0.59 (0.48 - 0.70)	0.63 (0.55 - 0.71)	0.66 (0.60 - 0.73)	0.37 (0.13 - 0.61)	0.64 (0.51 - 0.77)	0.70 (0.60 - 0.81)	0.66 (0.61 - 0.72)	0.66 (0.61 - 0.71)	0.69 (0.63 - 0.76)	0.72 (0.64 - 0.79)	0.63 (0.47 - 0.79)	0.80 (0.61 - 0.99)	0.54 (0.31 - 0.77)	0.58 (0.39 - 0.78)	0.71 (0.51 - 0.90)	0.53 (0.25 - 0.81)	0.60 (0.44 - 0.76)	0.74 (0.58 - 0.91)	0.85 (0.72 - 0.97)	0.58 (0.05 - 1.00)	0.73 (0.56 - 0.90)	0.64 (0.45 - 0.83)	0.41 (0.20 - 0.62)	0.82 (0.69 - 0.95)	0.49 (0.29 - 0.68)	0.64 (0.49 - 0.80)	0.75 (0.39 - 1.00)	1.00 (NE)	0.67 (0.59 - 0.74)	0.63 (0.54 - 0.73)	0.55 (0.41 - 0.68)	0.73 (0.60 - 0.87)	0.81 (0.67 - 0.96)	0.86 (0.64 - 1.00)	0.82 (0.65 - 0.98)	0.63 (0.46 - 0.81)	0.61 (0.55 - 0.67)	0.52 (0.40 - 0.64)	0.61 (0.49 - 0.72)	0.69 (0.57 - 0.81)	0.63 (0.50 - 0.76)	0.57 (0.48 - 0.65)	0.66 (0.57 - 0.75)	0.60 (0.52 - 0.69)	0.62 (0.53 - 0.70)	0.62 (0.54 - 0.70)	0.61 (0.49 - 0.73)	0.60 (0.40 - 0.80)	0.64 (0.52 - 0.75)	0.60 (0.40 - 0.80)	0.63 (0.54 - 0.71)	0.61 (0.49 - 0.73)	0.62 (0.52 - 0.72)
MacTh1_cluster_Iglesia_CCR.2014_PMID.24916698	0.66 (0.61 - 0.70)	0.66 (0.61 - 0.70)	0.61 (0.50 - 0.72)	0.64 (0.56 - 0.72)	0.65 (0.58 - 0.72)	0.46 (0.17 - 0.75)	0.66 (0.53 - 0.79)	0.71 (0.60 - 0.81)	0.64 (0.59 - 0.70)	0.65 (0.61 - 0.70)	0.69 (0.63 - 0.76)	0.73 (0.65 - 0.80)	0.65 (0.49 - 0.81)	0.77 (0.58 - 0.97)	0.57 (0.35 - 0.79)	0.62 (0.43 - 0.81)	0.72 (0.54 - 0.91)	0.57 (0.27 - 0.86)	0.58 (0.42 - 0.74)	0.76 (0.60 - 0.92)	0.83 (0.70 - 0.96)	0.58 (0.05 - 1.00)	0.69 (0.50 - 0.87)	0.64 (0.45 - 0.82)	0.38 (0.17 - 0.60)	0.78 (0.63 - 0.92)	0.60 (0.29 - 0.92)	0.67 (0.51 - 0.82)	0.73 (0.34 - 1.00)	1.00 (NE)	0.64 (0.56 - 0.72)	0.59 (0.49 - 0.69)	0.52 (0.38 - 0.65)	0.71 (0.57 - 0.85)	0.80 (0.65 - 0.94)	0.89 (0.70 - 1.00)	0.80 (0.63 - 0.97)	0.62 (0.44 - 0.79)	0.61 (0.55 - 0.67)	0.53 (0.41 - 0.65)	0.60 (0.49 - 0.72)	0.70 (0.58 - 0.82)	0.63 (0.51 - 0.76)	0.56 (0.48 - 0.65)	0.67 (0.58 - 0.76)	0.61 (0.52 - 0.69)	0.62 (0.53 - 0.70)	0.61 (0.53 - 0.69)	0.62 (0.50 - 0.74)	0.55 (0.33 - 0.76)	0.64 (0.53 - 0.76)	0.55 (0.33 - 0.76)	0.63 (0.55 - 0.72)	0.62 (0.50 - 0.74)	0.61 (0.50 - 0.71)
CD68_cluster_Iglesia_CCR.2014_PMID.24916698	0.68 (0.63 - 0.73)	0.69 (0.64 - 0.73)	0.61 (0.50 - 0.72)	0.68 (0.60 - 0.75)	0.68 (0.61 - 0.75)	0.56 (0.26 - 0.87)	0.64 (0.51 - 0.77)	0.73 (0.63 - 0.84)	0.67 (0.62 - 0.73)	0.68 (0.64 - 0.73)	0.73 (0.67 - 0.80)	0.74 (0.67 - 0.81)	0.65 (0.48 - 0.81)	0.80 (0.62 - 0.98)	0.65 (0.43 - 0.86)	0.69 (0.52 - 0.87)	0.74 (0.56 - 0.92)	0.68 (0.41 - 0.95)	0.60 (0.45 - 0.76)	0.81 (0.67 - 0.95)	0.80 (0.66 - 0.93)	0.58 (0.10 - 1.00)	0.69 (0.51 - 0.88)	0.75 (0.59 - 0.91)	0.41 (0.19 - 0.63)	0.80 (0.66 - 0.94)	0.63 (0.26 - 1.00)	0.67 (0.52 - 0.82)	0.65 (0.24 - 1.00)	1.00 (NE)	0.63 (0.54 - 0.71)	0.57 (0.47 - 0.67)	0.50 (0.36 - 0.64)	0.69 (0.54 - 0.84)	0.78 (0.63 - 0.93)	0.86 (0.62 - 1.00)	0.75 (0.54 - 0.96)	0.63 (0.46 - 0.81)	0.62 (0.56 - 0.68)	0.55 (0.43 - 0.67)	0.59 (0.48 - 0.71)	0.70 (0.59 - 0.82)	0.64 (0.52 - 0.77)	0.57 (0.49 - 0.65)	0.67 (0.59 - 0.76)	0.62 (0.54 - 0.70)	0.62 (0.53 - 0.70)	0.62 (0.54 - 0.70)	0.64 (0.52 - 0.76)	0.55 (0.31 - 0.79)	0.64 (0.52 - 0.75)	0.55 (0.31 - 0.79)	0.64 (0.56 - 0.72)	0.64 (0.52 - 0.76)	0.61 (0.50 - 0.72)
Parity_signature_Troester_40_BCR.2014_PMID.25005139	0.67 (0.63 - 0.72)	0.67 (0.63 - 0.72)	0.63 (0.52 - 0.74)	0.66 (0.58 - 0.73)	0.67 (0.61 - 0.74)	0.52 (0.24 - 0.81)	0.66 (0.53 - 0.79)	0.73 (0.63 - 0.84)	0.66 (0.60 - 0.72)	0.67 (0.63 - 0.72)	0.72 (0.65 - 0.78)	0.74 (0.67 - 0.81)	0.67 (0.51 - 0.83)	0.81 (0.63 - 1.00)	0.60 (0.38 - 0.82)	0.65 (0.46 - 0.83)	0.72 (0.53 - 0.91)	0.58 (0.30 - 0.86)	0.58 (0.42 - 0.74)	0.80 (0.64 - 0.95)	0.81 (0.68 - 0.94)	0.60 (0.14 - 1.00)	0.71 (0.53 - 0.89)	0.70 (0.53 - 0.87)	0.41 (0.19 - 0.63)	0.79 (0.65 - 0.94)	0.64 (0.32 - 0.96)	0.69 (0.54 - 0.84)	0.65 (0.24 - 1.00)	1.00 (NE)	0.64 (0.56 - 0.72)	0.59 (0.49 - 0.69)	0.50 (0.37 - 0.64)	0.70 (0.55 - 0.84)	0.80 (0.66 - 0.94)	0.89 (0.70 - 1.00)	0.78 (0.60 - 0.96)	0.60 (0.43 - 0.78)	0.61 (0.55 - 0.67)	0.54 (0.41 - 0.66)	0.58 (0.47 - 0.70)	0.70 (0.58 - 0.82)	0.63 (0.50 - 0.75)	0.56 (0.48 - 0.64)	0.66 (0.58 - 0.75)	0.61 (0.53 - 0.70)	0.60 (0.52 - 0.69)	0.63 (0.55 - 0.71)	0.65 (0.53 - 0.77)	0.55 (0.33 - 0.78)	0.65 (0.54 - 0.76)	0.55 (0.33 - 0.78)	0.65 (0.57 - 0.73)	0.65 (0.53 - 0.77)	0.62 (0.51 - 0.72)
Parity_signature_Troester_251_BCR.2014_PMID.25005139	0.67 (0.63 - 0.72)	0.67 (0.62 - 0.72)	0.64 (0.53 - 0.75)	0.65 (0.57 - 0.72)	0.67 (0.60 - 0.74)	0.49 (0.22 - 0.77)	0.68 (0.55 - 0.81)	0.73 (0.63 - 0.84)	0.65 (0.60 - 0.71)	0.67 (0.63 - 0.72)	0.71 (0.65 - 0.78)	0.74 (0.67 - 0.81)	0.67 (0.51 - 0.83)	0.76 (0.56 - 0.95)	0.63 (0.41 - 0.84)	0.66 (0.48 - 0.85)	0.70 (0.51 - 0.89)	0.55 (0.27 - 0.83)	0.56 (0.40 - 0.72)	0.79 (0.66 - 0.93)	0.81 (0.69 - 0.94)	0.58 (0.10 - 1.00)	0.72 (0.55 - 0.90)	0.68 (0.50 - 0.86)	0.40 (0.20 - 0.61)	0.79 (0.66 - 0.93)	0.59 (0.23 - 0.95)	0.70 (0.55 - 0.85)	0.67 (0.25 - 1.00)	1.00 (NE)	0.65 (0.57 - 0.73)	0.60 (0.50 - 0.70)	0.50 (0.36 - 0.63)	0.72 (0.58 - 0.86)	0.82 (0.68 - 0.95)	0.86 (0.62 - 1.00)	0.81 (0.63 - 0.98)	0.58 (0.40 - 0.76)	0.61 (0.55 - 0.67)	0.53 (0.41 - 0.65)	0.59 (0.48 - 0.71)	0.71 (0.59 - 0.82)	0.63 (0.50 - 0.76)	0.56 (0.48 - 0.65)	0.67 (0.58 - 0.75)	0.61 (0.53 - 0.70)	0.61 (0.52 - 0.69)	0.62 (0.54 - 0.70)	0.65 (0.53 - 0.76)	0.53 (0.30 - 0.76)	0.64 (0.52 - 0.75)	0.53 (0.30 - 0.76)	0.64 (0.56 - 0.72)	0.65 (0.53 - 0.76)	0.60 (0.49 - 0.71)
Knudsen_Neo_common_Clin.Cancer.Res.2014_PMID.25047707	0.67 (0.62 - 0.71)	0.69 (0.64 - 0.74)	0.55 (0.44 - 0.66)	0.59 (0.51 - 0.67)	0.71 (0.65 - 0.78)	0.52 (0.13 - 0.90)	0.49 (0.36 - 0.63)	0.60 (0.48 - 0.71)	0.71 (0.66 - 0.77)	0.65 (0.61 - 0.70)	0.69 (0.63 - 0.76)	0.54 (0.46 - 0.62)	0.42 (0.26 - 0.59)	0.53 (0.29 - 0.76)	0.66 (0.45 - 0.87)	0.55 (0.34 - 0.75)	0.73 (0.54 - 0.92)	0.82 (0.60 - 1.00)	0.63 (0.47 - 0.78)	0.63 (0.43 - 0.83)	0.70 (0.53 - 0.86)	0.75 (0.32 - 1.00)	0.65 (0.46 - 0.84)	0.70 (0.54 - 0.87)	0.84 (0.66 - 1.00)	0.69 (0.52 - 0.86)	0.36 (-0.20 - 0.92)	0.52 (0.36 - 0.68)	0.46 (0.14 - 0.78)	0.50 (NE)	0.63 (0.55 - 0.71)	0.68 (0.59 - 0.77)	0.58 (0.44 - 0.71)	0.78 (0.64 - 0.91)	0.45 (0.26 - 0.63)	0.17 (-0.09 - 0.42)	0.56 (0.32 - 0.80)	0.69 (0.53 - 0.86)	0.54 (0.48 - 0.60)	0.60 (0.48 - 0.71)	0.63 (0.52 - 0.74)	0.44 (0.32 - 0.57)	0.46 (0.33 - 0.60)	0.61 (0.53 - 0.69)	0.45 (0.36 - 0.54)	0.52 (0.44 - 0.61)	0.55 (0.46 - 0.64)	0.56 (0.48 - 0.64)	0.56 (0.44 - 0.68)	0.73 (0.55 - 0.90)	0.48 (0.36 - 0.60)	0.73 (0.55 - 0.90)	0.52 (0.43 - 0.60)	0.56 (0.44 - 0.68)	0.56 (0.46 - 0.66)
Knudsen_Neo_ER_positive_Clin.Cancer.Res.2014_PMID.25047707	0.64 (0.59 - 0.68)	0.66 (0.61 - 0.71)	0.53 (0.42 - 0.65)	0.60 (0.52 - 0.67)	0.67 (0.61 - 0.74)	0.55 (0.20 - 0.91)	0.47 (0.34 - 0.61)	0.54 (0.42 - 0.65)	0.69 (0.64 - 0.75)	0.62 (0.57 - 0.67)	0.66 (0.59 - 0.72)	0.52 (0.44 - 0.60)	0.43 (0.26 - 0.60)	0.55 (0.32 - 0.78)	0.66 (0.45 - 0.87)	0.56 (0.35 - 0.76)	0.68 (0.48 - 0.88)	0.92 (0.78 - 1.00)	0.62 (0.46 - 0.78)	0.54 (0.35 - 0.73)	0.65 (0.48 - 0.82)	0.70 (0.29 - 1.00)	0.61 (0.42 - 0.81)	0.67 (0.51 - 0.84)	0.83 (0.66 - 1.00)	0.65 (0.47 - 0.83)	0.41 (-0.07 - 0.89)	0.50 (0.34 - 0.66)	0.35 (0.06 - 0.65)	0.25 (NE)	0.57 (0.49 - 0.65)	0.64 (0.54 - 0.73)	0.57 (0.44 - 0.71)	0.70 (0.56 - 0.84)	0.36 (0.19 - 0.54)	0.11 (-0.12 - 0.35)	0.48 (0.24 - 0.73)	0.67 (0.50 - 0.84)	0.54 (0.48 - 0.60)	0.60 (0.48 - 0.72)	0.62 (0.50 - 0.73)	0.44 (0.32 - 0.56)	0.48 (0.34 - 0.61)	0.61 (0.52 - 0.69)	0.46 (0.37 - 0.55)	0.52 (0.44 - 0.61)	0.55 (0.46 - 0.64)	0.54 (0.46 - 0.62)	0.51 (0.39 - 0.64)	0.69 (0.51 - 0.87)	0.48 (0.36 - 0.60)	0.69 (0.51 - 0.87)	0.50 (0.41 - 0.58)	0.51 (0.39 - 0.64)	0.55 (0.45 - 0.65)
Knudsen_Neo_ER_negative_Clin.Cancer.Res.2014_PMID.25047707	0.62 (0.57 - 0.66)	0.63 (0.58 - 0.68)	0.53 (0.42 - 0.64)	0.54 (0.46 - 0.62)	0.66 (0.59 - 0.73)	0.58 (0.18 - 0.97)	0.46 (0.32 - 0.60)	0.53 (0.41 - 0.65)	0.66 (0.61 - 0.72)	0.60 (0.55 - 0.65)	0.63 (0.56 - 0.70)	0.48 (0.40 - 0.56)	0.39 (0.23 - 0.55)	0.46 (0.23 - 0.69)	0.59 (0.37 - 0.81)	0.53 (0.32 - 0.73)	0.53 (0.31 - 0.75)	0.85 (0.63 - 1.00)	0.60 (0.44 - 0.76)	0.51 (0.29 - 0.73)	0.61 (0.43 - 0.78)	0.81 (0.54 - 1.00)	0.60 (0.40 - 0.79)	0.66 (0.49 - 0.83)	0.83 (0.65 - 1.00)	0.62 (0.44 - 0.80)	0.41 (-0.17 - 0.99)	0.48 (0.32 - 0.64)	0.46 (0.15 - 0.77)	0.25 (NE)	0.57 (0.49 - 0.66)	0.65 (0.56 - 0.75)	0.58 (0.44 - 0.71)	0.70 (0.56 - 0.84)	0.36 (0.19 - 0.54)	0.08 (-0.10 - 0.27)	0.45 (0.22 - 0.67)	0.61 (0.43 - 0.78)	0.52 (0.46 - 0.58)	0.58 (0.46 - 0.70)	0.60 (0.48 - 0.71)	0.41 (0.28 - 0.53)	0.46 (0.32 - 0.59)	0.59 (0.51 - 0.67)	0.43 (0.34 - 0.52)	0.50 (0.41 - 0.59)	0.53 (0.45 - 0.62)	0.50 (0.42 - 0.58)	0.50 (0.37 - 0.62)	0.65 (0.47 - 0.82)	0.43 (0.31 - 0.55)	0.65 (0.47 - 0.82)	0.46 (0.37 - 0.55)	0.50 (0.37 - 0.62)	0.50 (0.40 - 0.60)
Bcell_IL10_MINUS_LIN_J_Immunol.2014_PMID.25080484	0.74 (0.70 - 0.79)	0.75 (0.71 - 0.80)	0.66 (0.55 - 0.76)	0.69 (0.62 - 0.77)	0.75 (0.69 - 0.81)	0.50 (0.23 - 0.77)	0.66 (0.52 - 0.79)	0.75 (0.65 - 0.85)	0.75 (0.70 - 0.80)	0.73 (0.68 - 0.77)	0.76 (0.71 - 0.82)	0.74 (0.67 - 0.81)	0.64 (0.47 - 0.80)	0.83 (0.68 - 0.98)	0.62 (0.40 - 0.84)	0.61 (0.41 - 0.80)	0.81 (0.65 - 0.96)	0.77 (0.53 - 1.00)	0.68 (0.53 - 0.83)	0.79 (0.65 - 0.94)	0.90 (0.81 - 1.00)	0.67 (0.06 - 1.00)	0.80 (0.65 - 0.95)	0.71 (0.52 - 0.90)	0.56 (0.37 - 0.75)	0.89 (0.79 - 0.99)	0.62 (0.39 - 0.84)	0.67 (0.52 - 0.82)	0.73 (0.25 - 1.00)	1.00 (NE)	0.70 (0.63 - 0.78)	0.69 (0.60 - 0.78)	0.57 (0.44 - 0.71)	0.79 (0.66 - 0.91)	0.80 (0.66 - 0.94)	0.75 (0.45 - 1.00)	0.80 (0.62 - 0.98)	0.61 (0.43 - 0.79)	0.63 (0.57 - 0.69)	0.59 (0.47 - 0.71)	0.65 (0.54 - 0.76)	0.63 (0.51 - 0.75)	0.64 (0.52 - 0.77)	0.62 (0.54 - 0.70)	0.64 (0.55 - 0.72)	0.61 (0.52 - 0.70)	0.65 (0.57 - 0.73)	0.64 (0.56 - 0.72)	0.67 (0.56 - 0.79)	0.60 (0.38 - 0.82)	0.63 (0.52 - 0.75)	0.60 (0.38 - 0.82)	0.65 (0.57 - 0.73)	0.67 (0.56 - 0.79)	0.62 (0.52 - 0.73)
Bcell_IL10_PLUS_LIN_J_Immunol.2014_PMID.25080484	0.63 (0.58 - 0.67)	0.62 (0.58 - 0.67)	0.62 (0.51 - 0.72)	0.61 (0.54 - 0.69)	0.63 (0.56 - 0.70)	0.45 (0.17 - 0.72)	0.68 (0.55 - 0.81)	0.73 (0.63 - 0.83)	0.60 (0.54 - 0.65)	0.63 (0.58 - 0.68)	0.67 (0.60 - 0.74)	0.71 (0.64 - 0.79)	0.68 (0.52 - 0.83)	0.74 (0.53 - 0.95)	0.56 (0.34 - 0.78)	0.62 (0.43 - 0.81)	0.65 (0.45 - 0.85)	0.45 (0.16 - 0.74)	0.54 (0.38 - 0.70)	0.78 (0.65 - 0.90)	0.74 (0.59 - 0.88)	0.60 (0.23 - 0.96)	0.75 (0.58 - 0.92)	0.63 (0.45 - 0.81)	0.34 (0.13 - 0.55)	0.71 (0.56 - 0.86)	0.55 (0.20 - 0.90)	0.68 (0.52 - 0.83)	0.67 (0.29 - 1.00)	1.00 (NE)	0.64 (0.56 - 0.72)	0.58 (0.49 - 0.68)	0.50 (0.36 - 0.63)	0.70 (0.55 - 0.84)	0.82 (0.69 - 0.95)	0.94 (0.81 - 1.00)	0.78 (0.59 - 0.96)	0.56 (0.37 - 0.74)	0.59 (0.53 - 0.65)	0.50 (0.38 - 0.62)	0.55 (0.43 - 0.67)	0.71 (0.59 - 0.83)	0.62 (0.49 - 0.75)	0.52 (0.44 - 0.61)	0.67 (0.58 - 0.75)	0.60 (0.51 - 0.68)	0.58 (0.50 - 0.67)	0.61 (0.54 - 0.69)	0.64 (0.52 - 0.75)	0.53 (0.33 - 0.73)	0.64 (0.52 - 0.75)	0.53 (0.33 - 0.73)	0.64 (0.55 - 0.72)	0.64 (0.52 - 0.75)	0.60 (0.50 - 0.70)
STAT3_Basal_Horvath_SHORT_PNAS.2014_PMID.25139989	0.73 (0.69 - 0.78)	0.74 (0.70 - 0.79)	0.63 (0.52 - 0.74)	0.70 (0.62 - 0.77)	0.73 (0.67 - 0.79)	0.38 (0.13 - 0.64)	0.66 (0.53 - 0.79)	0.76 (0.66 - 0.85)	0.74 (0.69 - 0.79)	0.72 (0.67 - 0.76)	0.77 (0.71 - 0.82)	0.73 (0.66 - 0.80)	0.63 (0.46 - 0.79)	0.87 (0.73 - 1.00)	0.65 (0.43 - 0.87)	0.62 (0.43 - 0.81)	0.79 (0.62 - 0.95)	0.73 (0.47 - 1.00)	0.68 (0.53 - 0.83)	0.80 (0.68 - 0.93)	0.90 (0.81 - 0.99)	0.65 (0.06 - 1.00)	0.78 (0.62 - 0.94)	0.71 (0.53 - 0.89)	0.50 (0.30 - 0.70)	0.88 (0.77 - 0.98)	0.49 (0.24 - 0.73)	0.67 (0.51 - 0.82)	0.77 (0.32 - 1.00)	1.00 (NE)	0.71 (0.64 - 0.79)	0.70 (0.61 - 0.79)	0.58 (0.45 - 0.72)	0.81 (0.68 - 0.93)	0.81 (0.68 - 0.95)	0.78 (0.50 - 1.00)	0.83 (0.67 - 0.99)	0.64 (0.47 - 0.81)	0.64 (0.59 - 0.70)	0.58 (0.46 - 0.70)	0.66 (0.55 - 0.77)	0.68 (0.57 - 0.80)	0.66 (0.53 - 0.78)	0.62 (0.54 - 0.70)	0.67 (0.58 - 0.76)	0.63 (0.54 - 0.71)	0.66 (0.58 - 0.74)	0.63 (0.55 - 0.71)	0.64 (0.53 - 0.76)	0.59 (0.37 - 0.81)	0.63 (0.51 - 0.74)	0.59 (0.37 - 0.81)	0.63 (0.55 - 0.72)	0.64 (0.53 - 0.76)	0.61 (0.51 - 0.72)
STAT3_Basal_Horvath_PNAS.2014_PMID.25139989	0.73 (0.69 - 0.78)	0.74 (0.70 - 0.79)	0.61 (0.50 - 0.72)	0.69 (0.62 - 0.77)	0.73 (0.67 - 0.79)	0.38 (0.15 - 0.62)	0.64 (0.50 - 0.77)	0.75 (0.65 - 0.85)	0.74 (0.69 - 0.80)	0.71 (0.67 - 0.76)	0.76 (0.70 - 0.82)	0.72 (0.65 - 0.80)	0.62 (0.45 - 0.78)	0.86 (0.72 - 1.00)	0.65 (0.42 - 0.87)	0.61 (0.42 - 0.80)	0.80 (0.63 - 0.96)	0.77 (0.53 - 1.00)	0.68 (0.54 - 0.83)	0.78 (0.64 - 0.93)	0.90 (0.80 - 0.99)	0.65 (0.06 - 1.00)	0.76 (0.60 - 0.92)	0.70 (0.52 - 0.88)	0.52 (0.31 - 0.73)	0.89 (0.80 - 0.99)	0.47 (0.26 - 0.69)	0.65 (0.49 - 0.80)	0.77 (0.32 - 1.00)	1.00 (NE)	0.71 (0.64 - 0.78)	0.69 (0.60 - 0.79)	0.58 (0.45 - 0.72)	0.80 (0.68 - 0.93)	0.80 (0.67 - 0.94)	0.72 (0.43 - 1.00)	0.84 (0.68 - 0.99)	0.66 (0.49 - 0.83)	0.65 (0.59 - 0.71)	0.59 (0.47 - 0.71)	0.67 (0.56 - 0.78)	0.68 (0.56 - 0.80)	0.66 (0.53 - 0.78)	0.63 (0.55 - 0.71)	0.67 (0.58 - 0.75)	0.63 (0.55 - 0.71)	0.66 (0.58 - 0.75)	0.62 (0.54 - 0.70)	0.64 (0.52 - 0.76)	0.58 (0.35 - 0.81)	0.63 (0.51 - 0.74)	0.58 (0.35 - 0.81)	0.63 (0.55 - 0.71)	0.64 (0.52 - 0.76)	0.61 (0.50 - 0.72)
IntClust_Amplification.50.Better.than_Genome.Biol.2014_PMID.25164602	0.39 (0.35 - 0.44)	0.41 (0.36 - 0.45)	0.37 (0.27 - 0.48)	0.44 (0.37 - 0.52)	0.40 (0.33 - 0.47)	0.62 (0.34 - 0.89)	0.30 (0.18 - 0.43)	0.30 (0.20 - 0.41)	0.43 (0.38 - 0.49)	0.39 (0.34 - 0.44)	0.37 (0.31 - 0.44)	0.32 (0.24 - 0.39)	0.37 (0.21 - 0.54)	0.29 (0.07 - 0.51)	0.57 (0.35 - 0.79)	0.45 (0.25 - 0.65)	0.41 (0.20 - 0.62)	0.57 (0.29 - 0.85)	0.49 (0.33 - 0.65)	0.28 (0.15 - 0.41)	0.27 (0.12 - 0.43)	0.39 (-0.02 - 0.80)	0.26 (0.08 - 0.44)	0.39 (0.21 - 0.57)	0.70 (0.48 - 0.92)	0.32 (0.16 - 0.48)	0.50 (0.11 - 0.89)	0.31 (0.17 - 0.46)	0.19 (-0.10 - 0.48)	0.00 (NE)	0.35 (0.27 - 0.43)	0.40 (0.30 - 0.49)	0.51 (0.37 - 0.64)	0.28 (0.15 - 0.41)	0.20 (0.06 - 0.33)	0.11 (-0.12 - 0.35)	0.26 (0.07 - 0.45)	0.52 (0.34 - 0.70)	0.45 (0.38 - 0.51)	0.54 (0.42 - 0.66)	0.46 (0.34 - 0.58)	0.37 (0.25 - 0.49)	0.40 (0.27 - 0.53)	0.50 (0.42 - 0.58)	0.38 (0.29 - 0.47)	0.46 (0.37 - 0.54)	0.43 (0.34 - 0.52)	0.43 (0.36 - 0.51)	0.42 (0.30 - 0.55)	0.51 (0.33 - 0.69)	0.40 (0.29 - 0.52)	0.51 (0.33 - 0.69)	0.41 (0.33 - 0.50)	0.42 (0.30 - 0.55)	0.44 (0.34 - 0.54)
IntClust_Amplification.50_Genome.Biol.2014_PMID.25164602	0.56 (0.51 - 0.60)	0.57 (0.52 - 0.62)	0.51 (0.40 - 0.62)	0.50 (0.42 - 0.57)	0.59 (0.52 - 0.66)	0.66 (0.39 - 0.93)	0.42 (0.28 - 0.55)	0.46 (0.35 - 0.58)	0.60 (0.55 - 0.66)	0.55 (0.50 - 0.60)	0.57 (0.50 - 0.64)	0.44 (0.36 - 0.52)	0.40 (0.24 - 0.56)	0.38 (0.15 - 0.60)	0.60 (0.38 - 0.82)	0.50 (0.29 - 0.70)	0.47 (0.25 - 0.69)	0.75 (0.50 - 1.00)	0.53 (0.37 - 0.69)	0.44 (0.27 - 0.61)	0.48 (0.30 - 0.65)	0.68 (0.44 - 0.93)	0.54 (0.34 - 0.74)	0.61 (0.44 - 0.78)	0.80 (0.59 - 1.00)	0.54 (0.35 - 0.73)	0.54 (0.20 - 0.88)	0.44 (0.28 - 0.60)	0.29 (0.03 - 0.55)	0.25 (NE)	0.50 (0.41 - 0.58)	0.56 (0.47 - 0.66)	0.53 (0.39 - 0.67)	0.57 (0.42 - 0.73)	0.28 (0.12 - 0.45)	0.08 (-0.10 - 0.27)	0.35 (0.13 - 0.57)	0.54 (0.35 - 0.72)	0.49 (0.43 - 0.55)	0.56 (0.44 - 0.68)	0.56 (0.44 - 0.67)	0.40 (0.28 - 0.53)	0.43 (0.30 - 0.56)	0.56 (0.47 - 0.64)	0.42 (0.33 - 0.51)	0.49 (0.40 - 0.57)	0.50 (0.41 - 0.58)	0.48 (0.40 - 0.55)	0.47 (0.35 - 0.59)	0.57 (0.38 - 0.75)	0.44 (0.32 - 0.55)	0.57 (0.38 - 0.75)	0.45 (0.37 - 0.54)	0.47 (0.35 - 0.59)	0.48 (0.38 - 0.58)
IntClust_Deletion.50.Better.than_Genome.Biol.2014_PMID.25164602	0.54 (0.50 - 0.59)	0.56 (0.51 - 0.61)	0.48 (0.37 - 0.59)	0.52 (0.45 - 0.59)	0.55 (0.49 - 0.62)	0.58 (0.22 - 0.95)	0.41 (0.28 - 0.55)	0.43 (0.31 - 0.54)	0.59 (0.54 - 0.65)	0.53 (0.48 - 0.58)	0.55 (0.48 - 0.62)	0.43 (0.35 - 0.51)	0.41 (0.24 - 0.58)	0.47 (0.25 - 0.70)	0.57 (0.35 - 0.80)	0.43 (0.23 - 0.64)	0.58 (0.37 - 0.80)	0.72 (0.47 - 0.97)	0.60 (0.43 - 0.76)	0.39 (0.25 - 0.53)	0.52 (0.35 - 0.69)	0.61 (0.32 - 0.90)	0.45 (0.25 - 0.65)	0.54 (0.35 - 0.73)	0.79 (0.61 - 0.97)	0.49 (0.32 - 0.66)	0.47 (-0.07 - 1.00)	0.41 (0.26 - 0.57)	0.48 (0.19 - 0.77)	0.00 (NE)	0.49 (0.41 - 0.57)	0.57 (0.47 - 0.66)	0.59 (0.46 - 0.72)	0.54 (0.39 - 0.69)	0.29 (0.13 - 0.45)	0.11 (-0.12 - 0.35)	0.40 (0.17 - 0.63)	0.62 (0.44 - 0.79)	0.51 (0.44 - 0.57)	0.55 (0.43 - 0.67)	0.60 (0.49 - 0.72)	0.41 (0.29 - 0.53)	0.44 (0.31 - 0.58)	0.57 (0.49 - 0.66)	0.43 (0.34 - 0.52)	0.48 (0.40 - 0.57)	0.53 (0.44 - 0.62)	0.50 (0.42 - 0.58)	0.45 (0.33 - 0.58)	0.63 (0.45 - 0.81)	0.47 (0.36 - 0.59)	0.63 (0.45 - 0.81)	0.46 (0.38 - 0.55)	0.45 (0.33 - 0.58)	0.53 (0.43 - 0.63)
IntClust_Deletion.50_Genome.Biol.2014_PMID.25164602	0.53 (0.49 - 0.57)	0.54 (0.49 - 0.59)	0.48 (0.37 - 0.59)	0.50 (0.43 - 0.57)	0.56 (0.49 - 0.63)	0.67 (0.36 - 0.98)	0.39 (0.26 - 0.52)	0.40 (0.29 - 0.51)	0.58 (0.53 - 0.63)	0.52 (0.47 - 0.57)	0.52 (0.45 - 0.59)	0.43 (0.35 - 0.51)	0.38 (0.22 - 0.54)	0.44 (0.21 - 0.67)	0.59 (0.37 - 0.81)	0.45 (0.24 - 0.65)	0.49 (0.28 - 0.71)	0.78 (0.55 - 1.00)	0.54 (0.38 - 0.71)	0.39 (0.23 - 0.54)	0.55 (0.38 - 0.71)	0.70 (0.44 - 0.96)	0.46 (0.26 - 0.66)	0.53 (0.35 - 0.71)	0.80 (0.61 - 0.98)	0.48 (0.31 - 0.66)	0.55 (0.09 - 1.00)	0.42 (0.26 - 0.57)	0.33 (0.06 - 0.60)	0.00 (NE)	0.46 (0.38 - 0.54)	0.54 (0.44 - 0.63)	0.55 (0.42 - 0.69)	0.50 (0.35 - 0.66)	0.28 (0.12 - 0.44)	0.11 (-0.12 - 0.35)	0.38 (0.16 - 0.60)	0.57 (0.40 - 0.75)	0.49 (0.43 - 0.55)	0.57 (0.45 - 0.69)	0.58 (0.47 - 0.70)	0.37 (0.25 - 0.49)	0.43 (0.30 - 0.56)	0.58 (0.49 - 0.66)	0.40 (0.31 - 0.49)	0.48 (0.39 - 0.56)	0.51 (0.42 - 0.60)	0.49 (0.41 - 0.57)	0.46 (0.34 - 0.59)	0.61 (0.42 - 0.79)	0.46 (0.34 - 0.58)	0.61 (0.42 - 0.79)	0.46 (0.38 - 0.55)	0.46 (0.34 - 0.59)	0.51 (0.41 - 0.61)
Stingl_Up_Basal_High_Nat.Cell.Biol.2014_PMID.25173976	0.69 (0.64 - 0.73)	0.70 (0.65 - 0.75)	0.62 (0.51 - 0.73)	0.54 (0.46 - 0.62)	0.74 (0.68 - 0.81)	0.35 (0.11 - 0.60)	0.62 (0.49 - 0.75)	0.68 (0.58 - 0.79)	0.70 (0.64 - 0.76)	0.67 (0.63 - 0.72)	0.72 (0.66 - 0.78)	0.59 (0.51 - 0.67)	0.44 (0.27 - 0.60)	0.54 (0.29 - 0.80)	0.51 (0.28 - 0.73)	0.47 (0.27 - 0.67)	0.61 (0.39 - 0.83)	0.73 (0.38 - 1.00)	0.59 (0.43 - 0.75)	0.69 (0.46 - 0.92)	0.75 (0.61 - 0.89)	0.77 (0.32 - 1.00)	0.78 (0.63 - 0.94)	0.71 (0.52 - 0.91)	0.71 (0.51 - 0.92)	0.85 (0.73 - 0.98)	0.31 (-0.04 - 0.66)	0.61 (0.45 - 0.76)	0.75 (0.40 - 1.00)	0.75 (NE)	0.70 (0.63 - 0.78)	0.73 (0.65 - 0.82)	0.64 (0.51 - 0.77)	0.81 (0.69 - 0.92)	0.66 (0.48 - 0.83)	0.31 (-0.02 - 0.63)	0.68 (0.46 - 0.90)	0.55 (0.37 - 0.74)	0.57 (0.51 - 0.63)	0.56 (0.45 - 0.68)	0.63 (0.51 - 0.74)	0.48 (0.35 - 0.60)	0.59 (0.46 - 0.72)	0.60 (0.51 - 0.68)	0.53 (0.44 - 0.62)	0.52 (0.44 - 0.61)	0.61 (0.52 - 0.70)	0.58 (0.50 - 0.66)	0.63 (0.51 - 0.75)	0.60 (0.42 - 0.78)	0.53 (0.41 - 0.65)	0.60 (0.42 - 0.78)	0.58 (0.49 - 0.66)	0.63 (0.51 - 0.75)	0.55 (0.45 - 0.65)
Stingl_Down_Basal_High_Nat.Cell.Biol.2014_PMID.25173976	0.64 (0.60 - 0.69)	0.65 (0.60 - 0.70)	0.56 (0.45 - 0.67)	0.48 (0.40 - 0.56)	0.70 (0.64 - 0.77)	0.22 (0.01 - 0.43)	0.62 (0.48 - 0.75)	0.66 (0.56 - 0.77)	0.65 (0.59 - 0.71)	0.62 (0.57 - 0.66)	0.66 (0.59 - 0.72)	0.53 (0.45 - 0.61)	0.44 (0.28 - 0.61)	0.42 (0.14 - 0.70)	0.42 (0.20 - 0.63)	0.38 (0.19 - 0.57)	0.55 (0.33 - 0.76)	0.60 (0.25 - 0.95)	0.55 (0.39 - 0.71)	0.65 (0.44 - 0.87)	0.67 (0.52 - 0.83)	0.77 (0.45 - 1.00)	0.74 (0.57 - 0.91)	0.65 (0.45 - 0.85)	0.70 (0.50 - 0.90)	0.80 (0.65 - 0.95)	0.13 (-0.13 - 0.39)	0.56 (0.40 - 0.72)	0.96 (0.86 - 1.00)	0.75 (NE)	0.69 (0.61 - 0.76)	0.72 (0.63 - 0.80)	0.64 (0.51 - 0.78)	0.78 (0.66 - 0.91)	0.64 (0.46 - 0.82)	0.42 (0.05 - 0.78)	0.65 (0.44 - 0.87)	0.50 (0.31 - 0.68)	0.54 (0.47 - 0.60)	0.53 (0.42 - 0.65)	0.56 (0.45 - 0.68)	0.48 (0.36 - 0.61)	0.56 (0.42 - 0.69)	0.55 (0.47 - 0.63)	0.52 (0.43 - 0.61)	0.51 (0.42 - 0.60)	0.56 (0.47 - 0.65)	0.53 (0.45 - 0.61)	0.57 (0.45 - 0.69)	0.55 (0.36 - 0.74)	0.49 (0.37 - 0.61)	0.55 (0.36 - 0.74)	0.53 (0.44 - 0.61)	0.57 (0.45 - 0.69)	0.51 (0.41 - 0.61)
Stingl_Day7_Upregulated_Nat.Cell.Biol.2014_PMID.25173976	0.64 (0.59 - 0.68)	0.65 (0.61 - 0.70)	0.54 (0.43 - 0.66)	0.55 (0.47 - 0.63)	0.68 (0.61 - 0.74)	0.60 (0.25 - 0.95)	0.47 (0.34 - 0.61)	0.55 (0.43 - 0.66)	0.68 (0.63 - 0.74)	0.62 (0.57 - 0.67)	0.65 (0.58 - 0.71)	0.51 (0.43 - 0.59)	0.41 (0.25 - 0.58)	0.49 (0.25 - 0.72)	0.62 (0.40 - 0.83)	0.52 (0.31 - 0.72)	0.58 (0.37 - 0.79)	0.85 (0.64 - 1.00)	0.59 (0.43 - 0.75)	0.55 (0.34 - 0.76)	0.66 (0.50 - 0.82)	0.75 (0.36 - 1.00)	0.62 (0.43 - 0.81)	0.68 (0.52 - 0.85)	0.82 (0.63 - 1.00)	0.66 (0.48 - 0.84)	0.46 (-0.04 - 0.96)	0.50 (0.34 - 0.66)	0.38 (0.06 - 0.69)	0.50 (NE)	0.58 (0.49 - 0.66)	0.65 (0.56 - 0.75)	0.57 (0.43 - 0.70)	0.72 (0.58 - 0.86)	0.38 (0.20 - 0.56)	0.11 (-0.12 - 0.35)	0.46 (0.22 - 0.71)	0.64 (0.47 - 0.81)	0.53 (0.47 - 0.59)	0.59 (0.47 - 0.71)	0.62 (0.51 - 0.73)	0.43 (0.30 - 0.55)	0.47 (0.34 - 0.61)	0.60 (0.52 - 0.69)	0.45 (0.36 - 0.54)	0.51 (0.43 - 0.60)	0.55 (0.46 - 0.64)	0.53 (0.45 - 0.60)	0.52 (0.40 - 0.64)	0.68 (0.50 - 0.86)	0.45 (0.33 - 0.57)	0.68 (0.50 - 0.86)	0.48 (0.40 - 0.57)	0.52 (0.40 - 0.64)	0.53 (0.43 - 0.63)
Stingl_Day7_Downregulated_Nat.Cell.Biol.2014_PMID.25173976	0.52 (0.47 - 0.56)	0.52 (0.47 - 0.56)	0.55 (0.44 - 0.66)	0.47 (0.40 - 0.55)	0.52 (0.45 - 0.58)	0.44 (0.15 - 0.72)	0.60 (0.47 - 0.73)	0.66 (0.55 - 0.77)	0.48 (0.43 - 0.53)	0.54 (0.49 - 0.59)	0.55 (0.48 - 0.62)	0.57 (0.49 - 0.65)	0.61 (0.44 - 0.78)	0.46 (0.23 - 0.68)	0.42 (0.20 - 0.64)	0.55 (0.35 - 0.76)	0.47 (0.25 - 0.69)	0.25 (0.01 - 0.49)	0.41 (0.25 - 0.57)	0.67 (0.48 - 0.86)	0.45 (0.29 - 0.61)	0.46 (0.15 - 0.76)	0.65 (0.46 - 0.85)	0.57 (0.39 - 0.74)	0.32 (0.17 - 0.46)	0.58 (0.42 - 0.75)	0.46 (0.01 - 0.92)	0.59 (0.43 - 0.75)	0.56 (0.28 - 0.84)	0.50 (NE)	0.62 (0.54 - 0.70)	0.56 (0.46 - 0.65)	0.46 (0.33 - 0.60)	0.65 (0.51 - 0.78)	0.72 (0.55 - 0.89)	0.83 (0.50 - 1.00)	0.61 (0.38 - 0.84)	0.39 (0.21 - 0.57)	0.49 (0.43 - 0.55)	0.44 (0.32 - 0.56)	0.41 (0.29 - 0.53)	0.60 (0.48 - 0.73)	0.54 (0.40 - 0.68)	0.42 (0.34 - 0.51)	0.57 (0.48 - 0.66)	0.51 (0.43 - 0.60)	0.47 (0.38 - 0.56)	0.51 (0.43 - 0.58)	0.57 (0.45 - 0.69)	0.37 (0.19 - 0.54)	0.53 (0.41 - 0.64)	0.37 (0.19 - 0.54)	0.55 (0.46 - 0.63)	0.57 (0.45 - 0.69)	0.47 (0.37 - 0.57)
Stingl_Down_CLOW_High_Nat.Cell.Biol.2014_PMID.25173976	0.48 (0.44 - 0.53)	0.48 (0.43 - 0.52)	0.52 (0.40 - 0.63)	0.45 (0.38 - 0.52)	0.48 (0.42 - 0.54)	0.40 (0.14 - 0.66)	0.58 (0.45 - 0.71)	0.63 (0.52 - 0.74)	0.44 (0.38 - 0.49)	0.50 (0.45 - 0.55)	0.50 (0.44 - 0.57)	0.54 (0.46 - 0.62)	0.59 (0.42 - 0.76)	0.45 (0.22 - 0.68)	0.34 (0.12 - 0.55)	0.57 (0.36 - 0.77)	0.48 (0.25 - 0.70)	0.17 (-0.04 - 0.37)	0.37 (0.21 - 0.53)	0.65 (0.45 - 0.84)	0.41 (0.25 - 0.57)	0.44 (0.11 - 0.77)	0.60 (0.40 - 0.79)	0.54 (0.36 - 0.71)	0.27 (0.14 - 0.41)	0.52 (0.35 - 0.69)	0.44 (0.01 - 0.86)	0.55 (0.39 - 0.71)	0.60 (0.31 - 0.90)	0.75 (NE)	0.59 (0.51 - 0.67)	0.52 (0.43 - 0.62)	0.44 (0.31 - 0.58)	0.60 (0.46 - 0.74)	0.70 (0.53 - 0.87)	0.81 (0.47 - 1.00)	0.62 (0.39 - 0.85)	0.37 (0.20 - 0.55)	0.47 (0.40 - 0.53)	0.42 (0.30 - 0.53)	0.37 (0.26 - 0.49)	0.59 (0.46 - 0.71)	0.50 (0.37 - 0.64)	0.40 (0.31 - 0.48)	0.55 (0.45 - 0.64)	0.49 (0.41 - 0.58)	0.43 (0.35 - 0.52)	0.49 (0.41 - 0.56)	0.54 (0.42 - 0.66)	0.32 (0.14 - 0.50)	0.52 (0.40 - 0.64)	0.32 (0.14 - 0.50)	0.53 (0.44 - 0.62)	0.54 (0.42 - 0.66)	0.45 (0.35 - 0.55)
Stingl_Up_Proliferation_Nat.Cell.Biol.2014_PMID.25173976	0.68 (0.63 - 0.72)	0.70 (0.65 - 0.75)	0.57 (0.46 - 0.68)	0.60 (0.53 - 0.68)	0.72 (0.65 - 0.78)	0.56 (0.22 - 0.91)	0.51 (0.37 - 0.65)	0.59 (0.47 - 0.71)	0.73 (0.68 - 0.78)	0.67 (0.62 - 0.71)	0.70 (0.63 - 0.76)	0.56 (0.48 - 0.64)	0.44 (0.27 - 0.61)	0.54 (0.30 - 0.77)	0.67 (0.46 - 0.87)	0.58 (0.38 - 0.78)	0.69 (0.49 - 0.89)	0.93 (0.79 - 1.00)	0.62 (0.47 - 0.78)	0.62 (0.42 - 0.81)	0.72 (0.57 - 0.87)	0.74 (0.31 - 1.00)	0.66 (0.47 - 0.85)	0.72 (0.56 - 0.88)	0.83 (0.65 - 1.00)	0.72 (0.56 - 0.88)	0.42 (-0.04 - 0.89)	0.54 (0.38 - 0.70)	0.42 (0.08 - 0.75)	0.50 (NE)	0.61 (0.53 - 0.69)	0.67 (0.58 - 0.77)	0.58 (0.45 - 0.72)	0.77 (0.64 - 0.90)	0.43 (0.24 - 0.62)	0.17 (-0.12 - 0.45)	0.54 (0.29 - 0.80)	0.69 (0.52 - 0.85)	0.55 (0.49 - 0.61)	0.61 (0.49 - 0.73)	0.64 (0.53 - 0.75)	0.45 (0.32 - 0.57)	0.49 (0.36 - 0.63)	0.62 (0.54 - 0.71)	0.47 (0.38 - 0.56)	0.53 (0.45 - 0.62)	0.57 (0.48 - 0.66)	0.56 (0.48 - 0.64)	0.55 (0.42 - 0.67)	0.72 (0.54 - 0.90)	0.49 (0.37 - 0.61)	0.72 (0.54 - 0.90)	0.52 (0.43 - 0.60)	0.55 (0.42 - 0.67)	0.57 (0.47 - 0.67)
MICRORNA_138_Signature_Cancer.Res.2014_PMID.25339353	0.60 (0.55 - 0.64)	0.62 (0.57 - 0.67)	0.53 (0.42 - 0.64)	0.52 (0.43 - 0.60)	0.65 (0.58 - 0.72)	0.58 (0.28 - 0.88)	0.47 (0.33 - 0.61)	0.55 (0.43 - 0.68)	0.63 (0.58 - 0.69)	0.59 (0.55 - 0.64)	0.63 (0.57 - 0.70)	0.48 (0.40 - 0.57)	0.40 (0.23 - 0.56)	0.40 (0.16 - 0.64)	0.64 (0.43 - 0.85)	0.57 (0.37 - 0.78)	0.59 (0.38 - 0.80)	0.65 (0.38 - 0.92)	0.51 (0.34 - 0.67)	0.62 (0.38 - 0.86)	0.49 (0.31 - 0.68)	0.67 (0.41 - 0.92)	0.61 (0.41 - 0.80)	0.70 (0.54 - 0.86)	0.75 (0.53 - 0.97)	0.63 (0.41 - 0.84)	0.42 (0.09 - 0.76)	0.48 (0.32 - 0.64)	0.35 (0.08 - 0.62)	0.25 (NE)	0.58 (0.50 - 0.67)	0.64 (0.54 - 0.73)	0.57 (0.43 - 0.70)	0.69 (0.55 - 0.84)	0.37 (0.19 - 0.54)	0.19 (-0.06 - 0.45)	0.41 (0.18 - 0.64)	0.60 (0.41 - 0.78)	0.50 (0.44 - 0.56)	0.54 (0.42 - 0.66)	0.53 (0.42 - 0.65)	0.46 (0.33 - 0.58)	0.45 (0.31 - 0.58)	0.54 (0.45 - 0.62)	0.45 (0.36 - 0.54)	0.50 (0.41 - 0.59)	0.49 (0.41 - 0.58)	0.49 (0.41 - 0.57)	0.52 (0.39 - 0.64)	0.54 (0.36 - 0.73)	0.44 (0.32 - 0.56)	0.54 (0.36 - 0.73)	0.48 (0.39 - 0.56)	0.52 (0.39 - 0.64)	0.48 (0.38 - 0.58)
CD103_Positive_Cancer.Cell.2014_PMID.25446897	0.63 (0.58 - 0.67)	0.63 (0.58 - 0.68)	0.57 (0.46 - 0.69)	0.60 (0.52 - 0.68)	0.63 (0.56 - 0.70)	0.36 (0.15 - 0.57)	0.64 (0.50 - 0.77)	0.69 (0.59 - 0.80)	0.61 (0.56 - 0.67)	0.63 (0.58 - 0.67)	0.65 (0.58 - 0.71)	0.70 (0.62 - 0.77)	0.64 (0.48 - 0.80)	0.77 (0.57 - 0.98)	0.50 (0.26 - 0.73)	0.53 (0.33 - 0.73)	0.68 (0.48 - 0.87)	0.48 (0.20 - 0.77)	0.55 (0.39 - 0.72)	0.72 (0.55 - 0.89)	0.82 (0.68 - 0.96)	0.58 (0.10 - 1.00)	0.71 (0.53 - 0.88)	0.57 (0.38 - 0.75)	0.37 (0.16 - 0.57)	0.79 (0.65 - 0.93)	0.45 (0.25 - 0.64)	0.62 (0.47 - 0.78)	0.75 (0.39 - 1.00)	1.00 (NE)	0.65 (0.58 - 0.73)	0.62 (0.52 - 0.71)	0.53 (0.39 - 0.66)	0.72 (0.59 - 0.85)	0.80 (0.65 - 0.94)	0.86 (0.64 - 1.00)	0.79 (0.61 - 0.96)	0.60 (0.42 - 0.78)	0.60 (0.54 - 0.66)	0.50 (0.38 - 0.62)	0.59 (0.47 - 0.71)	0.68 (0.55 - 0.80)	0.63 (0.51 - 0.76)	0.55 (0.46 - 0.63)	0.65 (0.57 - 0.74)	0.58 (0.50 - 0.67)	0.61 (0.52 - 0.69)	0.62 (0.54 - 0.69)	0.62 (0.50 - 0.74)	0.59 (0.40 - 0.78)	0.62 (0.51 - 0.74)	0.59 (0.40 - 0.78)	0.62 (0.54 - 0.71)	0.62 (0.50 - 0.74)	0.61 (0.51 - 0.71)
CD103_Negative_Cancer.Cell.2014_PMID.25446897	0.66 (0.61 - 0.70)	0.65 (0.60 - 0.70)	0.63 (0.52 - 0.74)	0.65 (0.57 - 0.72)	0.65 (0.58 - 0.72)	0.52 (0.23 - 0.81)	0.66 (0.53 - 0.79)	0.71 (0.60 - 0.81)	0.64 (0.58 - 0.70)	0.66 (0.61 - 0.71)	0.70 (0.64 - 0.77)	0.73 (0.66 - 0.80)	0.65 (0.49 - 0.81)	0.78 (0.58 - 0.97)	0.61 (0.39 - 0.82)	0.67 (0.49 - 0.85)	0.71 (0.51 - 0.90)	0.55 (0.27 - 0.83)	0.58 (0.42 - 0.74)	0.76 (0.61 - 0.91)	0.77 (0.63 - 0.91)	0.58 (0.10 - 1.00)	0.70 (0.51 - 0.88)	0.67 (0.49 - 0.85)	0.40 (0.18 - 0.62)	0.77 (0.63 - 0.91)	0.65 (0.29 - 1.00)	0.69 (0.54 - 0.84)	0.65 (0.24 - 1.00)	1.00 (NE)	0.63 (0.55 - 0.71)	0.58 (0.48 - 0.68)	0.49 (0.35 - 0.62)	0.70 (0.55 - 0.84)	0.82 (0.70 - 0.95)	0.86 (0.62 - 1.00)	0.81 (0.64 - 0.98)	0.58 (0.40 - 0.76)	0.61 (0.55 - 0.67)	0.53 (0.41 - 0.65)	0.59 (0.48 - 0.71)	0.70 (0.59 - 0.82)	0.62 (0.49 - 0.75)	0.56 (0.48 - 0.64)	0.66 (0.58 - 0.75)	0.61 (0.52 - 0.69)	0.61 (0.52 - 0.69)	0.61 (0.53 - 0.70)	0.64 (0.52 - 0.76)	0.52 (0.29 - 0.75)	0.64 (0.53 - 0.76)	0.52 (0.29 - 0.75)	0.64 (0.56 - 0.72)	0.64 (0.52 - 0.76)	0.60 (0.49 - 0.71)
CD103_Ratio_Cancer.Cell.2014_PMID.25446897	0.58 (0.53 - 0.62)	0.58 (0.53 - 0.63)	0.50 (0.39 - 0.61)	0.50 (0.41 - 0.58)	0.59 (0.52 - 0.66)	0.18 (-0.10 - 0.46)	0.54 (0.41 - 0.68)	0.57 (0.46 - 0.69)	0.58 (0.52 - 0.64)	0.55 (0.50 - 0.60)	0.55 (0.48 - 0.62)	0.54 (0.46 - 0.62)	0.52 (0.35 - 0.69)	0.62 (0.39 - 0.86)	0.34 (0.13 - 0.55)	0.32 (0.13 - 0.51)	0.51 (0.29 - 0.73)	0.48 (0.14 - 0.83)	0.61 (0.45 - 0.77)	0.50 (0.29 - 0.72)	0.77 (0.63 - 0.92)	0.63 (0.28 - 0.98)	0.62 (0.42 - 0.82)	0.46 (0.27 - 0.65)	0.54 (0.32 - 0.77)	0.71 (0.54 - 0.88)	0.28 (-0.17 - 0.73)	0.49 (0.33 - 0.65)	0.88 (0.69 - 1.00)	0.50 (NE)	0.60 (0.52 - 0.69)	0.65 (0.56 - 0.75)	0.61 (0.47 - 0.74)	0.70 (0.54 - 0.85)	0.59 (0.40 - 0.77)	0.53 (0.14 - 0.91)	0.57 (0.31 - 0.83)	0.58 (0.40 - 0.76)	0.54 (0.48 - 0.60)	0.51 (0.39 - 0.62)	0.57 (0.45 - 0.69)	0.53 (0.40 - 0.65)	0.57 (0.45 - 0.70)	0.54 (0.45 - 0.62)	0.55 (0.46 - 0.64)	0.51 (0.43 - 0.60)	0.57 (0.49 - 0.66)	0.54 (0.47 - 0.62)	0.54 (0.42 - 0.66)	0.61 (0.44 - 0.79)	0.50 (0.39 - 0.62)	0.61 (0.44 - 0.79)	0.52 (0.44 - 0.61)	0.54 (0.42 - 0.66)	0.54 (0.44 - 0.64)
Lim2009_MaSC_Adam_PMID.25575446	0.53 (0.48 - 0.57)	0.52 (0.47 - 0.57)	0.53 (0.42 - 0.64)	0.39 (0.32 - 0.46)	0.56 (0.49 - 0.62)	0.17 (0.02 - 0.32)	0.61 (0.48 - 0.74)	0.65 (0.54 - 0.76)	0.49 (0.43 - 0.54)	0.53 (0.48 - 0.58)	0.55 (0.48 - 0.62)	0.50 (0.42 - 0.58)	0.53 (0.35 - 0.70)	0.33 (0.07 - 0.59)	0.26 (0.06 - 0.45)	0.39 (0.20 - 0.59)	0.42 (0.20 - 0.63)	0.22 (-0.01 - 0.45)	0.41 (0.25 - 0.57)	0.66 (0.48 - 0.84)	0.46 (0.29 - 0.62)	0.56 (0.31 - 0.81)	0.66 (0.47 - 0.85)	0.59 (0.40 - 0.77)	0.41 (0.23 - 0.59)	0.63 (0.46 - 0.79)	0.14 (0.01 - 0.27)	0.57 (0.41 - 0.73)	0.81 (0.59 - 1.00)	1.00 (NE)	0.62 (0.55 - 0.70)	0.61 (0.51 - 0.70)	0.50 (0.37 - 0.64)	0.71 (0.58 - 0.83)	0.65 (0.48 - 0.83)	0.69 (0.36 - 1.00)	0.56 (0.33 - 0.80)	0.39 (0.21 - 0.57)	0.47 (0.41 - 0.53)	0.43 (0.31 - 0.55)	0.44 (0.33 - 0.56)	0.50 (0.38 - 0.63)	0.52 (0.39 - 0.65)	0.43 (0.35 - 0.52)	0.51 (0.42 - 0.60)	0.46 (0.37 - 0.55)	0.48 (0.39 - 0.57)	0.49 (0.42 - 0.57)	0.55 (0.43 - 0.68)	0.43 (0.24 - 0.62)	0.48 (0.36 - 0.60)	0.43 (0.24 - 0.62)	0.51 (0.43 - 0.60)	0.55 (0.43 - 0.68)	0.46 (0.36 - 0.56)
fMaSC.refined1_PMID.25575446	0.67 (0.63 - 0.72)	0.69 (0.64 - 0.74)	0.59 (0.48 - 0.70)	0.51 (0.43 - 0.58)	0.75 (0.68 - 0.81)	0.27 (0.01 - 0.53)	0.61 (0.48 - 0.75)	0.68 (0.57 - 0.78)	0.69 (0.63 - 0.74)	0.65 (0.60 - 0.70)	0.69 (0.63 - 0.76)	0.55 (0.47 - 0.63)	0.44 (0.27 - 0.60)	0.47 (0.20 - 0.73)	0.48 (0.25 - 0.70)	0.40 (0.20 - 0.60)	0.59 (0.38 - 0.80)	0.68 (0.32 - 1.00)	0.57 (0.41 - 0.73)	0.68 (0.47 - 0.89)	0.73 (0.58 - 0.87)	0.77 (0.41 - 1.00)	0.75 (0.59 - 0.92)	0.69 (0.49 - 0.89)	0.78 (0.58 - 0.98)	0.85 (0.73 - 0.98)	0.22 (-0.21 - 0.65)	0.57 (0.41 - 0.73)	0.85 (0.63 - 1.00)	0.75 (NE)	0.70 (0.62 - 0.77)	0.74 (0.65 - 0.82)	0.67 (0.54 - 0.80)	0.80 (0.67 - 0.92)	0.64 (0.47 - 0.82)	0.33 (-0.01 - 0.68)	0.66 (0.45 - 0.88)	0.60 (0.42 - 0.78)	0.54 (0.48 - 0.60)	0.55 (0.43 - 0.66)	0.58 (0.47 - 0.70)	0.48 (0.35 - 0.60)	0.56 (0.43 - 0.69)	0.56 (0.48 - 0.65)	0.52 (0.43 - 0.61)	0.52 (0.43 - 0.60)	0.57 (0.48 - 0.66)	0.57 (0.49 - 0.64)	0.61 (0.49 - 0.73)	0.59 (0.40 - 0.77)	0.51 (0.39 - 0.63)	0.59 (0.40 - 0.77)	0.56 (0.48 - 0.65)	0.61 (0.49 - 0.73)	0.54 (0.44 - 0.64)
Pfefferle2012_Stroma_PMID.25575446	0.44 (0.40 - 0.49)	0.44 (0.39 - 0.48)	0.51 (0.40 - 0.63)	0.46 (0.39 - 0.53)	0.44 (0.37 - 0.51)	0.52 (0.17 - 0.86)	0.56 (0.43 - 0.70)	0.58 (0.47 - 0.70)	0.40 (0.35 - 0.45)	0.47 (0.42 - 0.52)	0.47 (0.40 - 0.54)	0.56 (0.48 - 0.64)	0.59 (0.43 - 0.76)	0.48 (0.27 - 0.70)	0.45 (0.22 - 0.67)	0.57 (0.37 - 0.78)	0.46 (0.25 - 0.67)	0.12 (-0.09 - 0.32)	0.34 (0.18 - 0.50)	0.64 (0.45 - 0.83)	0.38 (0.22 - 0.53)	0.35 (0.06 - 0.65)	0.53 (0.33 - 0.73)	0.49 (0.31 - 0.67)	0.23 (0.09 - 0.36)	0.50 (0.32 - 0.67)	0.56 (-0.02 - 1.00)	0.56 (0.40 - 0.71)	0.46 (0.13 - 0.78)	0.50 (NE)	0.52 (0.44 - 0.60)	0.43 (0.34 - 0.53)	0.43 (0.29 - 0.56)	0.46 (0.30 - 0.61)	0.68 (0.51 - 0.85)	0.86 (0.58 - 1.00)	0.55 (0.33 - 0.78)	0.40 (0.22 - 0.57)	0.47 (0.41 - 0.53)	0.43 (0.31 - 0.55)	0.37 (0.26 - 0.49)	0.59 (0.47 - 0.71)	0.52 (0.38 - 0.66)	0.40 (0.32 - 0.48)	0.56 (0.46 - 0.65)	0.50 (0.42 - 0.59)	0.44 (0.35 - 0.53)	0.49 (0.41 - 0.56)	0.54 (0.41 - 0.66)	0.29 (0.13 - 0.45)	0.54 (0.42 - 0.66)	0.29 (0.13 - 0.45)	0.54 (0.45 - 0.62)	0.54 (0.41 - 0.66)	0.45 (0.36 - 0.55)
Shehata2012_Basal_PMID.25575446	0.51 (0.46 - 0.55)	0.51 (0.46 - 0.56)	0.50 (0.39 - 0.62)	0.40 (0.32 - 0.49)	0.53 (0.46 - 0.60)	0.27 (0.04 - 0.50)	0.55 (0.41 - 0.69)	0.61 (0.48 - 0.73)	0.48 (0.43 - 0.54)	0.51 (0.46 - 0.56)	0.54 (0.48 - 0.61)	0.45 (0.37 - 0.53)	0.48 (0.30 - 0.66)	0.29 (0.06 - 0.52)	0.37 (0.16 - 0.59)	0.43 (0.23 - 0.62)	0.40 (0.19 - 0.61)	0.28 (0.03 - 0.54)	0.43 (0.27 - 0.59)	0.57 (0.28 - 0.85)	0.39 (0.22 - 0.56)	0.63 (0.38 - 0.88)	0.64 (0.45 - 0.83)	0.61 (0.43 - 0.79)	0.43 (0.26 - 0.59)	0.57 (0.39 - 0.75)	0.15 (0.01 - 0.30)	0.53 (0.37 - 0.69)	0.62 (0.31 - 0.94)	0.75 (NE)	0.60 (0.52 - 0.68)	0.59 (0.49 - 0.68)	0.51 (0.37 - 0.65)	0.67 (0.53 - 0.80)	0.62 (0.44 - 0.80)	0.61 (0.25 - 0.97)	0.55 (0.32 - 0.79)	0.38 (0.21 - 0.56)	0.48 (0.41 - 0.54)	0.46 (0.34 - 0.58)	0.44 (0.32 - 0.56)	0.51 (0.39 - 0.64)	0.50 (0.37 - 0.63)	0.45 (0.36 - 0.53)	0.51 (0.41 - 0.60)	0.48 (0.40 - 0.57)	0.47 (0.38 - 0.55)	0.46 (0.38 - 0.54)	0.53 (0.40 - 0.65)	0.39 (0.20 - 0.58)	0.44 (0.32 - 0.56)	0.39 (0.20 - 0.58)	0.48 (0.40 - 0.57)	0.53 (0.40 - 0.65)	0.42 (0.32 - 0.53)
Spike2012_fMaSC_PMID.25575446	0.58 (0.54 - 0.63)	0.58 (0.53 - 0.64)	0.56 (0.44 - 0.67)	0.46 (0.39 - 0.54)	0.61 (0.55 - 0.68)	0.17 (0.03 - 0.31)	0.64 (0.50 - 0.77)	0.67 (0.56 - 0.78)	0.56 (0.51 - 0.62)	0.58 (0.53 - 0.63)	0.61 (0.55 - 0.68)	0.55 (0.47 - 0.64)	0.53 (0.35 - 0.71)	0.48 (0.20 - 0.76)	0.33 (0.12 - 0.54)	0.42 (0.22 - 0.63)	0.45 (0.23 - 0.67)	0.30 (0.04 - 0.56)	0.54 (0.38 - 0.70)	0.69 (0.53 - 0.84)	0.59 (0.41 - 0.76)	0.68 (0.37 - 1.00)	0.75 (0.58 - 0.91)	0.61 (0.42 - 0.80)	0.43 (0.23 - 0.63)	0.70 (0.55 - 0.85)	0.13 (-0.00 - 0.26)	0.59 (0.43 - 0.75)	0.81 (0.60 - 1.00)	1.00 (NE)	0.68 (0.61 - 0.76)	0.69 (0.59 - 0.78)	0.58 (0.44 - 0.72)	0.80 (0.68 - 0.91)	0.71 (0.54 - 0.87)	0.75 (0.42 - 1.00)	0.65 (0.43 - 0.87)	0.46 (0.28 - 0.65)	0.53 (0.47 - 0.59)	0.44 (0.32 - 0.56)	0.52 (0.40 - 0.64)	0.60 (0.48 - 0.72)	0.57 (0.44 - 0.70)	0.48 (0.39 - 0.56)	0.59 (0.50 - 0.67)	0.51 (0.43 - 0.60)	0.54 (0.46 - 0.63)	0.53 (0.45 - 0.61)	0.57 (0.45 - 0.69)	0.50 (0.32 - 0.68)	0.51 (0.39 - 0.63)	0.50 (0.32 - 0.68)	0.54 (0.45 - 0.62)	0.57 (0.45 - 0.69)	0.51 (0.41 - 0.61)
Lim2009_MatureLum_Adam_PMID.25575446	0.27 (0.23 - 0.32)	0.26 (0.21 - 0.31)	0.38 (0.27 - 0.49)	0.41 (0.33 - 0.48)	0.22 (0.16 - 0.28)	0.62 (0.27 - 0.96)	0.38 (0.25 - 0.51)	0.30 (0.20 - 0.40)	0.25 (0.20 - 0.30)	0.30 (0.25 - 0.34)	0.25 (0.19 - 0.30)	0.40 (0.32 - 0.48)	0.55 (0.39 - 0.72)	0.40 (0.15 - 0.65)	0.41 (0.19 - 0.63)	0.47 (0.27 - 0.68)	0.28 (0.09 - 0.47)	0.22 (-0.08 - 0.52)	0.36 (0.20 - 0.51)	0.24 (0.08 - 0.41)	0.22 (0.09 - 0.35)	0.28 (-0.27 - 0.83)	0.19 (0.05 - 0.34)	0.26 (0.09 - 0.44)	0.21 (0.01 - 0.42)	0.12 (0.02 - 0.22)	0.72 (0.27 - 1.00)	0.39 (0.23 - 0.54)	0.23 (-0.13 - 0.59)	0.25 (NE)	0.28 (0.20 - 0.35)	0.23 (0.15 - 0.31)	0.32 (0.19 - 0.45)	0.17 (0.06 - 0.28)	0.38 (0.20 - 0.56)	0.78 (0.50 - 1.00)	0.33 (0.10 - 0.55)	0.33 (0.17 - 0.50)	0.41 (0.35 - 0.47)	0.41 (0.29 - 0.52)	0.33 (0.22 - 0.44)	0.48 (0.35 - 0.60)	0.43 (0.30 - 0.56)	0.37 (0.29 - 0.45)	0.45 (0.36 - 0.54)	0.44 (0.35 - 0.52)	0.38 (0.29 - 0.46)	0.39 (0.31 - 0.46)	0.34 (0.22 - 0.45)	0.35 (0.17 - 0.52)	0.45 (0.33 - 0.57)	0.35 (0.17 - 0.52)	0.40 (0.31 - 0.48)	0.34 (0.22 - 0.45)	0.41 (0.31 - 0.51)
MatureLum_HsEnriched_Refined1_BCR.2015_PMID.25575446	0.28 (0.24 - 0.32)	0.27 (0.22 - 0.31)	0.38 (0.27 - 0.48)	0.42 (0.34 - 0.49)	0.22 (0.16 - 0.28)	0.59 (0.28 - 0.90)	0.39 (0.26 - 0.52)	0.31 (0.21 - 0.40)	0.26 (0.21 - 0.31)	0.30 (0.26 - 0.35)	0.26 (0.20 - 0.31)	0.40 (0.32 - 0.48)	0.55 (0.39 - 0.71)	0.44 (0.19 - 0.69)	0.42 (0.20 - 0.64)	0.45 (0.25 - 0.66)	0.32 (0.12 - 0.52)	0.22 (-0.14 - 0.57)	0.37 (0.21 - 0.52)	0.26 (0.08 - 0.44)	0.22 (0.09 - 0.35)	0.25 (-0.24 - 0.73)	0.19 (0.05 - 0.34)	0.27 (0.09 - 0.45)	0.22 (0.02 - 0.43)	0.12 (0.02 - 0.23)	0.69 (0.28 - 1.00)	0.40 (0.25 - 0.56)	0.23 (-0.13 - 0.59)	0.25 (NE)	0.28 (0.20 - 0.35)	0.24 (0.15 - 0.32)	0.30 (0.18 - 0.43)	0.18 (0.07 - 0.29)	0.36 (0.18 - 0.53)	0.75 (0.45 - 1.00)	0.31 (0.09 - 0.54)	0.34 (0.17 - 0.51)	0.41 (0.35 - 0.47)	0.41 (0.30 - 0.53)	0.33 (0.22 - 0.44)	0.49 (0.37 - 0.62)	0.43 (0.30 - 0.56)	0.37 (0.29 - 0.45)	0.46 (0.37 - 0.55)	0.45 (0.36 - 0.54)	0.38 (0.29 - 0.46)	0.39 (0.31 - 0.47)	0.33 (0.22 - 0.45)	0.37 (0.18 - 0.56)	0.45 (0.33 - 0.57)	0.37 (0.18 - 0.56)	0.39 (0.31 - 0.48)	0.33 (0.22 - 0.45)	0.42 (0.32 - 0.53)
MatureLum_HsEnriched_BCR.2015_PMID.25575446	0.27 (0.23 - 0.31)	0.26 (0.21 - 0.30)	0.36 (0.26 - 0.47)	0.40 (0.32 - 0.47)	0.22 (0.16 - 0.28)	0.58 (0.27 - 0.90)	0.37 (0.24 - 0.50)	0.30 (0.20 - 0.40)	0.25 (0.20 - 0.30)	0.29 (0.25 - 0.33)	0.25 (0.19 - 0.30)	0.37 (0.29 - 0.45)	0.53 (0.37 - 0.70)	0.37 (0.14 - 0.59)	0.42 (0.20 - 0.64)	0.47 (0.27 - 0.68)	0.29 (0.10 - 0.47)	0.20 (-0.12 - 0.52)	0.35 (0.20 - 0.51)	0.26 (0.09 - 0.44)	0.18 (0.06 - 0.30)	0.28 (-0.27 - 0.83)	0.16 (0.03 - 0.29)	0.28 (0.09 - 0.46)	0.25 (0.07 - 0.43)	0.10 (0.01 - 0.20)	0.64 (0.24 - 1.00)	0.37 (0.22 - 0.52)	0.23 (-0.17 - 0.63)	0.25 (NE)	0.26 (0.19 - 0.33)	0.22 (0.14 - 0.30)	0.30 (0.18 - 0.43)	0.15 (0.05 - 0.26)	0.33 (0.16 - 0.51)	0.67 (0.30 - 1.00)	0.31 (0.09 - 0.53)	0.38 (0.20 - 0.55)	0.38 (0.32 - 0.44)	0.39 (0.28 - 0.51)	0.31 (0.20 - 0.41)	0.45 (0.33 - 0.58)	0.40 (0.27 - 0.52)	0.35 (0.27 - 0.43)	0.42 (0.33 - 0.51)	0.42 (0.33 - 0.50)	0.35 (0.26 - 0.43)	0.38 (0.30 - 0.46)	0.33 (0.22 - 0.45)	0.37 (0.18 - 0.56)	0.43 (0.31 - 0.55)	0.37 (0.18 - 0.56)	0.38 (0.30 - 0.47)	0.33 (0.22 - 0.45)	0.41 (0.31 - 0.51)
MatureLum_Lim09_BCR.2015_PMID.25575446	0.27 (0.22 - 0.31)	0.25 (0.21 - 0.30)	0.37 (0.26 - 0.48)	0.38 (0.30 - 0.45)	0.22 (0.16 - 0.28)	0.65 (0.34 - 0.97)	0.34 (0.21 - 0.46)	0.29 (0.19 - 0.39)	0.24 (0.19 - 0.29)	0.29 (0.25 - 0.33)	0.23 (0.18 - 0.29)	0.37 (0.30 - 0.45)	0.53 (0.36 - 0.70)	0.30 (0.08 - 0.52)	0.39 (0.17 - 0.61)	0.46 (0.26 - 0.66)	0.26 (0.08 - 0.44)	0.20 (-0.12 - 0.52)	0.33 (0.18 - 0.48)	0.24 (0.07 - 0.41)	0.19 (0.06 - 0.31)	0.28 (-0.27 - 0.83)	0.16 (0.02 - 0.30)	0.27 (0.08 - 0.46)	0.27 (0.08 - 0.46)	0.10 (0.01 - 0.19)	0.73 (0.37 - 1.00)	0.37 (0.21 - 0.52)	0.17 (-0.12 - 0.46)	0.25 (NE)	0.25 (0.18 - 0.33)	0.21 (0.13 - 0.29)	0.30 (0.17 - 0.43)	0.14 (0.04 - 0.25)	0.33 (0.16 - 0.50)	0.61 (0.22 - 1.00)	0.31 (0.08 - 0.53)	0.36 (0.19 - 0.53)	0.38 (0.32 - 0.44)	0.42 (0.31 - 0.54)	0.32 (0.21 - 0.43)	0.40 (0.28 - 0.52)	0.38 (0.25 - 0.50)	0.37 (0.29 - 0.45)	0.39 (0.30 - 0.48)	0.41 (0.33 - 0.49)	0.35 (0.26 - 0.43)	0.38 (0.31 - 0.46)	0.34 (0.23 - 0.46)	0.36 (0.17 - 0.55)	0.43 (0.31 - 0.55)	0.36 (0.17 - 0.55)	0.39 (0.31 - 0.47)	0.34 (0.23 - 0.46)	0.41 (0.31 - 0.51)
Pfefferle2012_MatureLum_PMID.25575446	0.27 (0.23 - 0.31)	0.26 (0.21 - 0.30)	0.36 (0.26 - 0.47)	0.39 (0.31 - 0.47)	0.22 (0.16 - 0.29)	0.59 (0.24 - 0.94)	0.36 (0.23 - 0.49)	0.31 (0.21 - 0.41)	0.25 (0.19 - 0.30)	0.29 (0.25 - 0.34)	0.25 (0.19 - 0.30)	0.38 (0.30 - 0.46)	0.55 (0.39 - 0.72)	0.32 (0.11 - 0.54)	0.41 (0.19 - 0.63)	0.48 (0.28 - 0.69)	0.27 (0.09 - 0.46)	0.20 (-0.12 - 0.52)	0.33 (0.18 - 0.48)	0.28 (0.10 - 0.46)	0.20 (0.07 - 0.32)	0.28 (-0.27 - 0.83)	0.18 (0.03 - 0.32)	0.28 (0.09 - 0.47)	0.24 (0.04 - 0.44)	0.10 (0.01 - 0.19)	0.65 (0.19 - 1.00)	0.37 (0.22 - 0.53)	0.21 (-0.16 - 0.57)	0.25 (NE)	0.27 (0.20 - 0.34)	0.22 (0.14 - 0.30)	0.31 (0.18 - 0.44)	0.16 (0.05 - 0.27)	0.34 (0.17 - 0.52)	0.78 (0.50 - 1.00)	0.29 (0.08 - 0.50)	0.38 (0.20 - 0.55)	0.39 (0.33 - 0.45)	0.41 (0.29 - 0.52)	0.31 (0.20 - 0.42)	0.46 (0.34 - 0.59)	0.38 (0.25 - 0.50)	0.36 (0.28 - 0.44)	0.42 (0.33 - 0.51)	0.43 (0.35 - 0.52)	0.34 (0.26 - 0.43)	0.37 (0.30 - 0.45)	0.33 (0.21 - 0.44)	0.34 (0.15 - 0.52)	0.43 (0.31 - 0.55)	0.34 (0.15 - 0.52)	0.38 (0.30 - 0.47)	0.33 (0.21 - 0.44)	0.40 (0.30 - 0.50)
Lim2009_LumProg_Adam_PMID.25575446	0.72 (0.67 - 0.76)	0.73 (0.68 - 0.77)	0.63 (0.52 - 0.74)	0.57 (0.49 - 0.65)	0.77 (0.71 - 0.83)	0.40 (0.10 - 0.70)	0.61 (0.48 - 0.74)	0.68 (0.58 - 0.78)	0.74 (0.69 - 0.79)	0.69 (0.65 - 0.74)	0.74 (0.68 - 0.80)	0.59 (0.51 - 0.67)	0.43 (0.27 - 0.59)	0.54 (0.29 - 0.80)	0.56 (0.34 - 0.78)	0.50 (0.30 - 0.71)	0.67 (0.47 - 0.87)	0.77 (0.41 - 1.00)	0.65 (0.50 - 0.81)	0.69 (0.47 - 0.91)	0.78 (0.65 - 0.91)	0.77 (0.32 - 1.00)	0.79 (0.64 - 0.95)	0.74 (0.57 - 0.91)	0.79 (0.59 - 1.00)	0.87 (0.76 - 0.97)	0.31 (-0.12 - 0.74)	0.60 (0.45 - 0.76)	0.77 (0.41 - 1.00)	0.75 (NE)	0.71 (0.63 - 0.78)	0.75 (0.67 - 0.83)	0.67 (0.54 - 0.79)	0.81 (0.70 - 0.93)	0.62 (0.44 - 0.81)	0.25 (-0.04 - 0.54)	0.69 (0.47 - 0.92)	0.64 (0.47 - 0.81)	0.58 (0.52 - 0.64)	0.60 (0.48 - 0.72)	0.66 (0.54 - 0.77)	0.49 (0.37 - 0.62)	0.56 (0.43 - 0.69)	0.63 (0.55 - 0.71)	0.52 (0.43 - 0.62)	0.55 (0.46 - 0.64)	0.61 (0.52 - 0.70)	0.59 (0.52 - 0.67)	0.64 (0.53 - 0.76)	0.63 (0.44 - 0.81)	0.53 (0.41 - 0.65)	0.63 (0.44 - 0.81)	0.58 (0.50 - 0.67)	0.64 (0.53 - 0.76)	0.56 (0.46 - 0.67)
LumProg_HsEnriched_BCR.2015_PMID.25575446	0.71 (0.67 - 0.76)	0.73 (0.68 - 0.77)	0.61 (0.50 - 0.72)	0.57 (0.50 - 0.65)	0.77 (0.71 - 0.83)	0.42 (0.13 - 0.70)	0.60 (0.47 - 0.73)	0.68 (0.58 - 0.78)	0.74 (0.69 - 0.79)	0.69 (0.65 - 0.74)	0.74 (0.69 - 0.80)	0.59 (0.51 - 0.67)	0.41 (0.25 - 0.57)	0.57 (0.33 - 0.82)	0.55 (0.33 - 0.78)	0.51 (0.30 - 0.71)	0.67 (0.47 - 0.87)	0.77 (0.42 - 1.00)	0.67 (0.52 - 0.82)	0.70 (0.50 - 0.91)	0.77 (0.64 - 0.90)	0.77 (0.32 - 1.00)	0.79 (0.64 - 0.95)	0.75 (0.58 - 0.92)	0.79 (0.59 - 0.99)	0.87 (0.76 - 0.97)	0.33 (-0.05 - 0.71)	0.58 (0.42 - 0.74)	0.77 (0.41 - 1.00)	0.75 (NE)	0.71 (0.64 - 0.78)	0.75 (0.67 - 0.83)	0.67 (0.54 - 0.79)	0.81 (0.70 - 0.93)	0.62 (0.44 - 0.81)	0.22 (-0.05 - 0.50)	0.66 (0.43 - 0.88)	0.64 (0.47 - 0.81)	0.58 (0.52 - 0.64)	0.60 (0.48 - 0.72)	0.66 (0.55 - 0.77)	0.49 (0.37 - 0.62)	0.56 (0.43 - 0.69)	0.63 (0.55 - 0.71)	0.53 (0.44 - 0.62)	0.55 (0.46 - 0.64)	0.62 (0.53 - 0.70)	0.59 (0.51 - 0.67)	0.65 (0.53 - 0.76)	0.64 (0.46 - 0.83)	0.52 (0.40 - 0.64)	0.64 (0.46 - 0.83)	0.58 (0.49 - 0.66)	0.65 (0.53 - 0.76)	0.56 (0.46 - 0.66)
aStr_HsEnriched_BCR.2015_PMID.25575446	0.48 (0.44 - 0.52)	0.48 (0.43 - 0.52)	0.53 (0.42 - 0.65)	0.49 (0.42 - 0.55)	0.47 (0.41 - 0.54)	0.55 (0.21 - 0.88)	0.58 (0.45 - 0.71)	0.64 (0.53 - 0.75)	0.43 (0.38 - 0.49)	0.51 (0.46 - 0.56)	0.51 (0.44 - 0.58)	0.59 (0.51 - 0.67)	0.63 (0.47 - 0.79)	0.47 (0.25 - 0.68)	0.48 (0.26 - 0.71)	0.61 (0.41 - 0.81)	0.48 (0.27 - 0.70)	0.20 (-0.03 - 0.43)	0.37 (0.21 - 0.53)	0.68 (0.50 - 0.86)	0.39 (0.23 - 0.55)	0.35 (0.09 - 0.62)	0.59 (0.40 - 0.79)	0.55 (0.37 - 0.73)	0.24 (0.10 - 0.38)	0.53 (0.36 - 0.70)	0.56 (-0.02 - 1.00)	0.57 (0.41 - 0.73)	0.48 (0.19 - 0.77)	0.50 (NE)	0.56 (0.48 - 0.64)	0.48 (0.38 - 0.58)	0.43 (0.30 - 0.57)	0.54 (0.38 - 0.69)	0.71 (0.55 - 0.88)	0.86 (0.58 - 1.00)	0.63 (0.41 - 0.85)	0.40 (0.23 - 0.58)	0.49 (0.43 - 0.55)	0.44 (0.32 - 0.56)	0.40 (0.28 - 0.52)	0.60 (0.48 - 0.72)	0.52 (0.38 - 0.66)	0.42 (0.34 - 0.50)	0.56 (0.47 - 0.66)	0.52 (0.43 - 0.60)	0.46 (0.37 - 0.55)	0.51 (0.43 - 0.58)	0.56 (0.44 - 0.68)	0.31 (0.15 - 0.47)	0.56 (0.45 - 0.68)	0.31 (0.15 - 0.47)	0.56 (0.48 - 0.65)	0.56 (0.44 - 0.68)	0.48 (0.38 - 0.57)
LumProg_HsEnriched_Refined1_BCR.2015_PMID.25575446	0.68 (0.63 - 0.73)	0.69 (0.64 - 0.74)	0.60 (0.50 - 0.71)	0.52 (0.44 - 0.60)	0.74 (0.68 - 0.80)	0.32 (0.10 - 0.54)	0.61 (0.48 - 0.75)	0.68 (0.57 - 0.78)	0.69 (0.63 - 0.75)	0.66 (0.61 - 0.71)	0.70 (0.64 - 0.76)	0.58 (0.50 - 0.66)	0.44 (0.28 - 0.61)	0.51 (0.24 - 0.77)	0.46 (0.23 - 0.68)	0.41 (0.21 - 0.61)	0.62 (0.40 - 0.83)	0.72 (0.34 - 1.00)	0.61 (0.45 - 0.77)	0.68 (0.47 - 0.89)	0.75 (0.61 - 0.89)	0.81 (0.42 - 1.00)	0.77 (0.62 - 0.93)	0.70 (0.50 - 0.89)	0.71 (0.50 - 0.92)	0.86 (0.75 - 0.98)	0.32 (-0.01 - 0.65)	0.58 (0.43 - 0.74)	0.79 (0.47 - 1.00)	0.75 (NE)	0.70 (0.62 - 0.77)	0.72 (0.64 - 0.81)	0.65 (0.51 - 0.78)	0.79 (0.67 - 0.91)	0.66 (0.49 - 0.83)	0.33 (-0.01 - 0.68)	0.68 (0.47 - 0.89)	0.51 (0.33 - 0.70)	0.56 (0.50 - 0.62)	0.56 (0.44 - 0.67)	0.61 (0.49 - 0.73)	0.49 (0.37 - 0.62)	0.59 (0.47 - 0.72)	0.58 (0.50 - 0.67)	0.54 (0.45 - 0.63)	0.53 (0.44 - 0.61)	0.60 (0.52 - 0.69)	0.56 (0.49 - 0.64)	0.61 (0.49 - 0.73)	0.59 (0.40 - 0.77)	0.51 (0.39 - 0.63)	0.59 (0.40 - 0.77)	0.56 (0.47 - 0.64)	0.61 (0.49 - 0.73)	0.54 (0.44 - 0.64)
Shehata2012_NCL_PMID.25575446	0.27 (0.23 - 0.31)	0.25 (0.21 - 0.30)	0.37 (0.26 - 0.48)	0.36 (0.29 - 0.43)	0.23 (0.17 - 0.28)	0.69 (0.41 - 0.97)	0.34 (0.21 - 0.47)	0.29 (0.19 - 0.39)	0.25 (0.19 - 0.30)	0.29 (0.24 - 0.33)	0.23 (0.18 - 0.29)	0.36 (0.29 - 0.44)	0.52 (0.35 - 0.69)	0.28 (0.07 - 0.49)	0.38 (0.17 - 0.60)	0.41 (0.21 - 0.60)	0.25 (0.07 - 0.43)	0.20 (-0.12 - 0.52)	0.32 (0.17 - 0.46)	0.22 (0.07 - 0.37)	0.20 (0.06 - 0.33)	0.30 (-0.29 - 0.88)	0.16 (0.02 - 0.30)	0.26 (0.08 - 0.45)	0.31 (0.12 - 0.49)	0.10 (0.01 - 0.19)	0.77 (0.48 - 1.00)	0.35 (0.20 - 0.50)	0.21 (-0.16 - 0.57)	0.25 (NE)	0.26 (0.18 - 0.33)	0.22 (0.14 - 0.31)	0.32 (0.19 - 0.45)	0.15 (0.04 - 0.25)	0.29 (0.13 - 0.46)	0.50 (0.07 - 0.93)	0.29 (0.08 - 0.50)	0.36 (0.19 - 0.54)	0.38 (0.32 - 0.44)	0.43 (0.32 - 0.55)	0.32 (0.21 - 0.43)	0.39 (0.27 - 0.52)	0.38 (0.25 - 0.51)	0.38 (0.30 - 0.46)	0.39 (0.30 - 0.47)	0.41 (0.33 - 0.50)	0.35 (0.27 - 0.43)	0.38 (0.30 - 0.46)	0.33 (0.22 - 0.45)	0.38 (0.18 - 0.58)	0.43 (0.31 - 0.55)	0.38 (0.18 - 0.58)	0.38 (0.30 - 0.47)	0.33 (0.22 - 0.45)	0.41 (0.31 - 0.52)
MatureLum_Shehata_BCR.2015_PMID.25575446	0.34 (0.29 - 0.38)	0.34 (0.29 - 0.39)	0.37 (0.27 - 0.48)	0.46 (0.39 - 0.53)	0.31 (0.25 - 0.37)	0.64 (0.38 - 0.90)	0.32 (0.20 - 0.45)	0.26 (0.16 - 0.36)	0.36 (0.30 - 0.41)	0.34 (0.29 - 0.39)	0.31 (0.25 - 0.37)	0.34 (0.26 - 0.42)	0.40 (0.23 - 0.57)	0.34 (0.10 - 0.57)	0.61 (0.39 - 0.83)	0.46 (0.25 - 0.67)	0.41 (0.20 - 0.62)	0.57 (0.28 - 0.85)	0.49 (0.32 - 0.65)	0.22 (0.06 - 0.37)	0.23 (0.10 - 0.37)	0.33 (-0.09 - 0.76)	0.19 (0.04 - 0.34)	0.30 (0.11 - 0.49)	0.52 (0.31 - 0.72)	0.24 (0.10 - 0.38)	0.64 (0.29 - 1.00)	0.34 (0.19 - 0.49)	0.25 (-0.07 - 0.57)	0.00 (NE)	0.30 (0.22 - 0.37)	0.31 (0.22 - 0.40)	0.44 (0.31 - 0.58)	0.19 (0.08 - 0.30)	0.23 (0.08 - 0.37)	0.19 (-0.08 - 0.47)	0.28 (0.07 - 0.49)	0.48 (0.30 - 0.66)	0.43 (0.37 - 0.49)	0.56 (0.44 - 0.68)	0.42 (0.30 - 0.53)	0.34 (0.22 - 0.46)	0.40 (0.27 - 0.53)	0.49 (0.41 - 0.57)	0.37 (0.28 - 0.46)	0.46 (0.37 - 0.54)	0.41 (0.32 - 0.50)	0.42 (0.34 - 0.50)	0.39 (0.27 - 0.51)	0.48 (0.28 - 0.67)	0.41 (0.30 - 0.53)	0.48 (0.28 - 0.67)	0.40 (0.32 - 0.49)	0.39 (0.27 - 0.51)	0.43 (0.33 - 0.54)
Pfefferle2012_LumProg_PMID.25575446	0.72 (0.67 - 0.76)	0.73 (0.68 - 0.78)	0.61 (0.50 - 0.72)	0.59 (0.52 - 0.67)	0.77 (0.71 - 0.83)	0.33 (0.07 - 0.59)	0.61 (0.48 - 0.74)	0.69 (0.59 - 0.79)	0.74 (0.69 - 0.79)	0.69 (0.65 - 0.74)	0.75 (0.69 - 0.80)	0.60 (0.52 - 0.68)	0.45 (0.29 - 0.62)	0.61 (0.37 - 0.84)	0.55 (0.33 - 0.78)	0.52 (0.32 - 0.72)	0.69 (0.49 - 0.89)	0.78 (0.43 - 1.00)	0.67 (0.52 - 0.82)	0.72 (0.53 - 0.91)	0.78 (0.65 - 0.91)	0.77 (0.32 - 1.00)	0.81 (0.67 - 0.95)	0.73 (0.55 - 0.91)	0.76 (0.56 - 0.96)	0.88 (0.78 - 0.98)	0.26 (-0.12 - 0.63)	0.60 (0.44 - 0.75)	0.77 (0.37 - 1.00)	0.75 (NE)	0.72 (0.65 - 0.80)	0.76 (0.68 - 0.84)	0.68 (0.56 - 0.81)	0.82 (0.70 - 0.94)	0.68 (0.51 - 0.85)	0.33 (0.00 - 0.66)	0.73 (0.53 - 0.92)	0.63 (0.46 - 0.80)	0.60 (0.54 - 0.66)	0.59 (0.48 - 0.71)	0.66 (0.55 - 0.77)	0.51 (0.38 - 0.63)	0.62 (0.49 - 0.75)	0.63 (0.55 - 0.71)	0.56 (0.47 - 0.65)	0.55 (0.47 - 0.64)	0.64 (0.56 - 0.73)	0.60 (0.52 - 0.68)	0.66 (0.54 - 0.78)	0.63 (0.44 - 0.82)	0.52 (0.40 - 0.64)	0.63 (0.44 - 0.82)	0.59 (0.51 - 0.67)	0.66 (0.54 - 0.78)	0.56 (0.46 - 0.66)
LumProg_Lim09_BCR.2015_PMID.25575446	0.70 (0.65 - 0.74)	0.71 (0.67 - 0.76)	0.59 (0.48 - 0.70)	0.59 (0.50 - 0.67)	0.73 (0.67 - 0.80)	0.49 (0.10 - 0.89)	0.55 (0.41 - 0.68)	0.63 (0.52 - 0.74)	0.74 (0.68 - 0.79)	0.68 (0.63 - 0.72)	0.72 (0.66 - 0.78)	0.56 (0.48 - 0.64)	0.41 (0.25 - 0.57)	0.59 (0.37 - 0.81)	0.58 (0.36 - 0.81)	0.49 (0.29 - 0.70)	0.66 (0.46 - 0.86)	0.85 (0.59 - 1.00)	0.69 (0.54 - 0.83)	0.60 (0.36 - 0.85)	0.76 (0.63 - 0.90)	0.75 (0.27 - 1.00)	0.71 (0.52 - 0.89)	0.72 (0.56 - 0.88)	0.80 (0.59 - 1.00)	0.81 (0.68 - 0.94)	0.38 (-0.19 - 0.96)	0.55 (0.39 - 0.71)	0.67 (0.25 - 1.00)	0.75 (NE)	0.68 (0.60 - 0.75)	0.73 (0.65 - 0.82)	0.63 (0.50 - 0.76)	0.80 (0.68 - 0.93)	0.52 (0.33 - 0.71)	0.17 (-0.06 - 0.40)	0.66 (0.44 - 0.89)	0.64 (0.47 - 0.81)	0.57 (0.51 - 0.63)	0.61 (0.49 - 0.73)	0.66 (0.55 - 0.77)	0.46 (0.33 - 0.59)	0.53 (0.40 - 0.66)	0.64 (0.55 - 0.72)	0.49 (0.40 - 0.58)	0.54 (0.45 - 0.63)	0.60 (0.51 - 0.68)	0.57 (0.49 - 0.65)	0.58 (0.46 - 0.70)	0.68 (0.50 - 0.87)	0.49 (0.37 - 0.61)	0.68 (0.50 - 0.87)	0.54 (0.45 - 0.62)	0.58 (0.46 - 0.70)	0.56 (0.46 - 0.66)
LumProg_Prat_BCR.2015_PMID.25575446	0.70 (0.66 - 0.74)	0.72 (0.67 - 0.76)	0.61 (0.50 - 0.71)	0.58 (0.49 - 0.66)	0.75 (0.68 - 0.81)	0.50 (0.10 - 0.90)	0.56 (0.42 - 0.69)	0.63 (0.52 - 0.75)	0.74 (0.69 - 0.79)	0.68 (0.63 - 0.73)	0.73 (0.67 - 0.79)	0.56 (0.48 - 0.64)	0.42 (0.26 - 0.59)	0.52 (0.28 - 0.76)	0.58 (0.36 - 0.80)	0.52 (0.32 - 0.73)	0.66 (0.46 - 0.86)	0.87 (0.66 - 1.00)	0.65 (0.50 - 0.80)	0.62 (0.37 - 0.86)	0.76 (0.63 - 0.90)	0.77 (0.32 - 1.00)	0.73 (0.56 - 0.90)	0.73 (0.57 - 0.89)	0.81 (0.61 - 1.00)	0.83 (0.71 - 0.95)	0.37 (-0.21 - 0.95)	0.55 (0.39 - 0.71)	0.62 (0.23 - 1.00)	0.75 (NE)	0.67 (0.59 - 0.75)	0.73 (0.64 - 0.81)	0.63 (0.50 - 0.76)	0.80 (0.69 - 0.92)	0.52 (0.33 - 0.71)	0.14 (-0.08 - 0.35)	0.64 (0.40 - 0.88)	0.62 (0.45 - 0.80)	0.56 (0.50 - 0.62)	0.61 (0.49 - 0.73)	0.65 (0.53 - 0.76)	0.44 (0.32 - 0.57)	0.52 (0.39 - 0.66)	0.63 (0.55 - 0.71)	0.48 (0.39 - 0.58)	0.53 (0.45 - 0.62)	0.59 (0.50 - 0.67)	0.58 (0.50 - 0.65)	0.60 (0.48 - 0.72)	0.70 (0.53 - 0.87)	0.50 (0.38 - 0.62)	0.70 (0.53 - 0.87)	0.55 (0.46 - 0.63)	0.60 (0.48 - 0.72)	0.57 (0.47 - 0.67)
Shehata2012_LumProg_PMID.25575446	0.67 (0.63 - 0.72)	0.69 (0.64 - 0.74)	0.58 (0.47 - 0.69)	0.55 (0.46 - 0.64)	0.71 (0.64 - 0.78)	0.45 (0.15 - 0.76)	0.52 (0.38 - 0.66)	0.61 (0.49 - 0.73)	0.71 (0.65 - 0.76)	0.65 (0.60 - 0.70)	0.70 (0.63 - 0.76)	0.53 (0.45 - 0.62)	0.39 (0.23 - 0.55)	0.49 (0.25 - 0.72)	0.54 (0.32 - 0.77)	0.49 (0.28 - 0.69)	0.61 (0.39 - 0.82)	0.80 (0.48 - 1.00)	0.67 (0.52 - 0.82)	0.54 (0.27 - 0.81)	0.72 (0.58 - 0.87)	0.79 (0.37 - 1.00)	0.73 (0.56 - 0.90)	0.71 (0.54 - 0.87)	0.79 (0.57 - 1.00)	0.79 (0.65 - 0.93)	0.41 (-0.10 - 0.92)	0.51 (0.35 - 0.67)	0.60 (0.17 - 1.00)	0.75 (NE)	0.66 (0.58 - 0.73)	0.71 (0.62 - 0.80)	0.63 (0.49 - 0.76)	0.78 (0.65 - 0.90)	0.50 (0.31 - 0.69)	0.17 (-0.06 - 0.40)	0.56 (0.33 - 0.78)	0.57 (0.39 - 0.75)	0.54 (0.48 - 0.61)	0.59 (0.48 - 0.71)	0.63 (0.52 - 0.74)	0.42 (0.29 - 0.55)	0.52 (0.39 - 0.65)	0.61 (0.53 - 0.69)	0.47 (0.38 - 0.56)	0.51 (0.43 - 0.60)	0.58 (0.49 - 0.66)	0.55 (0.48 - 0.63)	0.56 (0.44 - 0.68)	0.71 (0.55 - 0.86)	0.47 (0.35 - 0.59)	0.71 (0.55 - 0.86)	0.51 (0.43 - 0.60)	0.56 (0.44 - 0.68)	0.55 (0.46 - 0.65)
aStr_Lim09_BCR.2015_PMID.25575446	0.45 (0.41 - 0.50)	0.45 (0.40 - 0.49)	0.52 (0.41 - 0.63)	0.45 (0.38 - 0.51)	0.46 (0.39 - 0.53)	0.52 (0.19 - 0.86)	0.57 (0.44 - 0.71)	0.62 (0.51 - 0.73)	0.40 (0.35 - 0.45)	0.48 (0.43 - 0.53)	0.48 (0.41 - 0.55)	0.57 (0.49 - 0.65)	0.62 (0.46 - 0.78)	0.46 (0.24 - 0.67)	0.43 (0.20 - 0.65)	0.57 (0.36 - 0.77)	0.45 (0.24 - 0.66)	0.12 (-0.09 - 0.32)	0.32 (0.16 - 0.48)	0.69 (0.51 - 0.87)	0.39 (0.23 - 0.55)	0.30 (0.06 - 0.53)	0.56 (0.36 - 0.76)	0.48 (0.30 - 0.66)	0.25 (0.11 - 0.38)	0.52 (0.35 - 0.69)	0.54 (-0.04 - 1.00)	0.58 (0.42 - 0.74)	0.42 (0.11 - 0.72)	0.50 (NE)	0.54 (0.46 - 0.62)	0.45 (0.35 - 0.55)	0.42 (0.28 - 0.55)	0.48 (0.33 - 0.63)	0.69 (0.53 - 0.86)	0.83 (0.50 - 1.00)	0.59 (0.37 - 0.82)	0.44 (0.26 - 0.62)	0.47 (0.41 - 0.53)	0.42 (0.30 - 0.54)	0.37 (0.25 - 0.48)	0.59 (0.47 - 0.71)	0.52 (0.38 - 0.66)	0.39 (0.31 - 0.48)	0.56 (0.47 - 0.65)	0.50 (0.42 - 0.59)	0.44 (0.35 - 0.53)	0.50 (0.43 - 0.58)	0.56 (0.44 - 0.69)	0.29 (0.14 - 0.45)	0.56 (0.44 - 0.67)	0.29 (0.14 - 0.45)	0.56 (0.48 - 0.64)	0.56 (0.44 - 0.69)	0.47 (0.37 - 0.56)
MatureLum_Prat_BCR.2015_PMID.25575446	0.28 (0.24 - 0.33)	0.27 (0.23 - 0.32)	0.36 (0.26 - 0.47)	0.40 (0.32 - 0.48)	0.25 (0.19 - 0.31)	0.65 (0.37 - 0.92)	0.34 (0.21 - 0.47)	0.29 (0.19 - 0.39)	0.27 (0.22 - 0.32)	0.30 (0.26 - 0.35)	0.27 (0.21 - 0.32)	0.36 (0.28 - 0.44)	0.51 (0.33 - 0.68)	0.28 (0.07 - 0.49)	0.50 (0.27 - 0.72)	0.53 (0.32 - 0.73)	0.30 (0.11 - 0.50)	0.20 (-0.16 - 0.56)	0.35 (0.19 - 0.50)	0.26 (0.10 - 0.42)	0.16 (0.04 - 0.27)	0.32 (-0.30 - 0.94)	0.16 (0.02 - 0.31)	0.31 (0.11 - 0.51)	0.36 (0.16 - 0.55)	0.12 (0.02 - 0.23)	0.64 (0.29 - 0.99)	0.36 (0.21 - 0.51)	0.17 (-0.12 - 0.46)	0.25 (NE)	0.26 (0.19 - 0.33)	0.24 (0.15 - 0.32)	0.34 (0.20 - 0.47)	0.16 (0.05 - 0.27)	0.28 (0.12 - 0.44)	0.47 (0.07 - 0.88)	0.29 (0.08 - 0.50)	0.45 (0.27 - 0.64)	0.39 (0.33 - 0.45)	0.45 (0.34 - 0.57)	0.34 (0.23 - 0.45)	0.40 (0.28 - 0.52)	0.37 (0.24 - 0.50)	0.40 (0.32 - 0.48)	0.38 (0.29 - 0.47)	0.43 (0.34 - 0.51)	0.35 (0.27 - 0.44)	0.39 (0.32 - 0.47)	0.36 (0.25 - 0.48)	0.40 (0.21 - 0.58)	0.42 (0.30 - 0.53)	0.40 (0.21 - 0.58)	0.39 (0.31 - 0.48)	0.36 (0.25 - 0.48)	0.41 (0.31 - 0.51)
aStr_HsEnriched_Refined2_BCR.2015_PMID.25575446	0.44 (0.40 - 0.49)	0.44 (0.39 - 0.48)	0.49 (0.38 - 0.61)	0.46 (0.39 - 0.52)	0.45 (0.38 - 0.51)	0.53 (0.20 - 0.86)	0.55 (0.42 - 0.69)	0.60 (0.49 - 0.72)	0.39 (0.34 - 0.45)	0.47 (0.42 - 0.52)	0.47 (0.40 - 0.54)	0.56 (0.48 - 0.64)	0.60 (0.44 - 0.76)	0.46 (0.24 - 0.67)	0.45 (0.23 - 0.68)	0.54 (0.34 - 0.75)	0.49 (0.27 - 0.71)	0.10 (-0.10 - 0.30)	0.35 (0.19 - 0.51)	0.68 (0.50 - 0.86)	0.37 (0.21 - 0.53)	0.33 (0.04 - 0.63)	0.51 (0.31 - 0.71)	0.49 (0.31 - 0.68)	0.24 (0.10 - 0.38)	0.49 (0.31 - 0.66)	0.56 (-0.01 - 1.00)	0.55 (0.39 - 0.71)	0.44 (0.10 - 0.77)	0.50 (NE)	0.53 (0.45 - 0.61)	0.45 (0.35 - 0.55)	0.43 (0.30 - 0.57)	0.49 (0.33 - 0.64)	0.67 (0.50 - 0.84)	0.83 (0.55 - 1.00)	0.56 (0.34 - 0.79)	0.44 (0.26 - 0.62)	0.48 (0.42 - 0.54)	0.43 (0.31 - 0.55)	0.38 (0.26 - 0.49)	0.61 (0.49 - 0.73)	0.52 (0.39 - 0.66)	0.41 (0.32 - 0.49)	0.57 (0.47 - 0.66)	0.51 (0.43 - 0.60)	0.45 (0.36 - 0.54)	0.49 (0.42 - 0.57)	0.55 (0.43 - 0.67)	0.29 (0.13 - 0.45)	0.54 (0.42 - 0.66)	0.29 (0.13 - 0.45)	0.55 (0.46 - 0.63)	0.55 (0.43 - 0.67)	0.46 (0.36 - 0.55)
aStr_Shehata_BCR.2015_PMID.25575446	0.52 (0.47 - 0.56)	0.52 (0.47 - 0.57)	0.55 (0.44 - 0.67)	0.49 (0.41 - 0.56)	0.53 (0.46 - 0.60)	0.57 (0.25 - 0.89)	0.57 (0.44 - 0.71)	0.66 (0.55 - 0.78)	0.48 (0.43 - 0.54)	0.55 (0.50 - 0.60)	0.57 (0.50 - 0.64)	0.58 (0.50 - 0.66)	0.60 (0.43 - 0.76)	0.44 (0.23 - 0.66)	0.47 (0.24 - 0.69)	0.65 (0.46 - 0.85)	0.50 (0.28 - 0.72)	0.23 (-0.01 - 0.48)	0.38 (0.21 - 0.54)	0.68 (0.44 - 0.92)	0.40 (0.22 - 0.57)	0.47 (0.19 - 0.76)	0.66 (0.47 - 0.84)	0.66 (0.48 - 0.84)	0.34 (0.18 - 0.49)	0.56 (0.39 - 0.73)	0.53 (-0.02 - 1.00)	0.59 (0.43 - 0.74)	0.33 (0.06 - 0.60)	0.50 (NE)	0.59 (0.50 - 0.67)	0.52 (0.42 - 0.62)	0.44 (0.30 - 0.58)	0.59 (0.44 - 0.73)	0.67 (0.49 - 0.84)	0.75 (0.26 - 1.00)	0.58 (0.34 - 0.81)	0.44 (0.26 - 0.63)	0.49 (0.43 - 0.55)	0.47 (0.35 - 0.58)	0.41 (0.30 - 0.53)	0.57 (0.44 - 0.69)	0.53 (0.39 - 0.67)	0.44 (0.36 - 0.52)	0.55 (0.45 - 0.64)	0.51 (0.43 - 0.60)	0.47 (0.38 - 0.56)	0.49 (0.41 - 0.56)	0.58 (0.45 - 0.70)	0.31 (0.13 - 0.48)	0.50 (0.38 - 0.62)	0.31 (0.13 - 0.48)	0.54 (0.45 - 0.62)	0.58 (0.45 - 0.70)	0.43 (0.34 - 0.53)
aStr_Prat_BCR.2015_PMID.25575446	0.48 (0.44 - 0.53)	0.48 (0.43 - 0.53)	0.54 (0.43 - 0.65)	0.49 (0.41 - 0.56)	0.48 (0.41 - 0.55)	0.58 (0.25 - 0.91)	0.58 (0.44 - 0.71)	0.64 (0.52 - 0.75)	0.44 (0.39 - 0.49)	0.51 (0.46 - 0.56)	0.52 (0.46 - 0.59)	0.58 (0.50 - 0.65)	0.61 (0.45 - 0.77)	0.48 (0.27 - 0.70)	0.47 (0.24 - 0.69)	0.62 (0.42 - 0.82)	0.49 (0.27 - 0.70)	0.18 (-0.04 - 0.41)	0.38 (0.22 - 0.54)	0.67 (0.47 - 0.88)	0.37 (0.21 - 0.53)	0.40 (0.10 - 0.71)	0.58 (0.39 - 0.78)	0.59 (0.41 - 0.76)	0.26 (0.12 - 0.40)	0.53 (0.36 - 0.71)	0.58 (0.02 - 1.00)	0.58 (0.42 - 0.74)	0.42 (0.11 - 0.72)	0.50 (NE)	0.56 (0.48 - 0.65)	0.48 (0.38 - 0.58)	0.43 (0.29 - 0.56)	0.53 (0.37 - 0.68)	0.70 (0.53 - 0.87)	0.81 (0.42 - 1.00)	0.58 (0.35 - 0.82)	0.44 (0.26 - 0.62)	0.49 (0.43 - 0.55)	0.45 (0.33 - 0.57)	0.39 (0.27 - 0.51)	0.60 (0.48 - 0.72)	0.53 (0.39 - 0.67)	0.42 (0.34 - 0.50)	0.57 (0.47 - 0.66)	0.52 (0.44 - 0.61)	0.46 (0.37 - 0.55)	0.49 (0.42 - 0.57)	0.57 (0.45 - 0.69)	0.30 (0.13 - 0.46)	0.53 (0.41 - 0.64)	0.30 (0.13 - 0.46)	0.55 (0.46 - 0.63)	0.57 (0.45 - 0.69)	0.45 (0.35 - 0.54)
aStr_HsEnriched_Refined1_BCR.2015_PMID.25575446	0.40 (0.35 - 0.44)	0.39 (0.34 - 0.43)	0.49 (0.37 - 0.60)	0.39 (0.32 - 0.46)	0.40 (0.33 - 0.46)	0.45 (0.15 - 0.76)	0.54 (0.41 - 0.68)	0.56 (0.44 - 0.68)	0.34 (0.29 - 0.39)	0.42 (0.37 - 0.47)	0.40 (0.33 - 0.47)	0.49 (0.41 - 0.57)	0.58 (0.41 - 0.74)	0.38 (0.16 - 0.60)	0.32 (0.10 - 0.53)	0.52 (0.31 - 0.73)	0.37 (0.15 - 0.59)	0.05 (-0.06 - 0.16)	0.28 (0.13 - 0.43)	0.56 (0.35 - 0.77)	0.33 (0.17 - 0.49)	0.30 (-0.03 - 0.63)	0.49 (0.29 - 0.69)	0.43 (0.26 - 0.60)	0.23 (0.09 - 0.36)	0.45 (0.27 - 0.63)	0.49 (0.02 - 0.95)	0.53 (0.37 - 0.69)	0.44 (0.10 - 0.77)	0.25 (NE)	0.50 (0.42 - 0.58)	0.43 (0.33 - 0.53)	0.40 (0.27 - 0.53)	0.44 (0.29 - 0.59)	0.63 (0.45 - 0.81)	0.78 (0.44 - 1.00)	0.54 (0.31 - 0.77)	0.36 (0.18 - 0.53)	0.43 (0.37 - 0.49)	0.39 (0.27 - 0.51)	0.33 (0.22 - 0.45)	0.53 (0.40 - 0.65)	0.48 (0.34 - 0.62)	0.36 (0.28 - 0.44)	0.50 (0.41 - 0.59)	0.45 (0.37 - 0.54)	0.40 (0.31 - 0.49)	0.47 (0.39 - 0.55)	0.52 (0.39 - 0.64)	0.31 (0.12 - 0.50)	0.51 (0.39 - 0.63)	0.31 (0.12 - 0.50)	0.51 (0.43 - 0.60)	0.52 (0.39 - 0.64)	0.44 (0.34 - 0.54)
LumProg_Shehata_BCR.2015_PMID.25575446	0.53 (0.48 - 0.57)	0.54 (0.49 - 0.59)	0.47 (0.36 - 0.58)	0.51 (0.43 - 0.58)	0.55 (0.48 - 0.61)	0.59 (0.29 - 0.90)	0.38 (0.25 - 0.51)	0.39 (0.28 - 0.50)	0.58 (0.52 - 0.64)	0.51 (0.46 - 0.56)	0.53 (0.46 - 0.60)	0.39 (0.32 - 0.47)	0.36 (0.20 - 0.51)	0.47 (0.24 - 0.71)	0.57 (0.35 - 0.80)	0.47 (0.27 - 0.68)	0.43 (0.21 - 0.65)	0.85 (0.63 - 1.00)	0.58 (0.42 - 0.74)	0.36 (0.21 - 0.52)	0.50 (0.33 - 0.67)	0.72 (0.50 - 0.94)	0.45 (0.26 - 0.65)	0.56 (0.39 - 0.74)	0.77 (0.58 - 0.97)	0.46 (0.28 - 0.64)	0.47 (0.02 - 0.93)	0.40 (0.25 - 0.56)	0.38 (0.10 - 0.65)	0.00 (NE)	0.45 (0.37 - 0.54)	0.54 (0.44 - 0.63)	0.55 (0.41 - 0.68)	0.49 (0.34 - 0.65)	0.27 (0.11 - 0.43)	0.11 (-0.12 - 0.35)	0.35 (0.14 - 0.57)	0.52 (0.34 - 0.71)	0.49 (0.43 - 0.55)	0.57 (0.45 - 0.68)	0.59 (0.47 - 0.70)	0.35 (0.23 - 0.47)	0.44 (0.30 - 0.57)	0.58 (0.49 - 0.66)	0.39 (0.30 - 0.48)	0.46 (0.38 - 0.55)	0.52 (0.43 - 0.60)	0.46 (0.38 - 0.53)	0.42 (0.30 - 0.54)	0.59 (0.41 - 0.77)	0.42 (0.30 - 0.53)	0.59 (0.41 - 0.77)	0.42 (0.33 - 0.50)	0.42 (0.30 - 0.54)	0.48 (0.38 - 0.57)
Shehata2012_ALDHpos_PMID.25575446	0.71 (0.67 - 0.76)	0.72 (0.67 - 0.77)	0.63 (0.53 - 0.74)	0.58 (0.51 - 0.65)	0.76 (0.70 - 0.82)	0.38 (0.14 - 0.63)	0.64 (0.51 - 0.77)	0.71 (0.61 - 0.81)	0.72 (0.67 - 0.78)	0.69 (0.65 - 0.74)	0.75 (0.69 - 0.80)	0.62 (0.54 - 0.70)	0.49 (0.32 - 0.65)	0.61 (0.37 - 0.84)	0.52 (0.30 - 0.75)	0.50 (0.29 - 0.70)	0.65 (0.44 - 0.86)	0.77 (0.41 - 1.00)	0.64 (0.48 - 0.79)	0.75 (0.58 - 0.92)	0.78 (0.65 - 0.91)	0.79 (0.37 - 1.00)	0.84 (0.70 - 0.97)	0.73 (0.54 - 0.92)	0.68 (0.48 - 0.87)	0.87 (0.75 - 0.98)	0.33 (0.00 - 0.66)	0.63 (0.48 - 0.78)	0.79 (0.43 - 1.00)	0.75 (NE)	0.72 (0.65 - 0.80)	0.75 (0.67 - 0.84)	0.65 (0.52 - 0.79)	0.83 (0.72 - 0.94)	0.71 (0.54 - 0.88)	0.50 (0.07 - 0.93)	0.71 (0.49 - 0.92)	0.56 (0.37 - 0.74)	0.60 (0.54 - 0.66)	0.58 (0.46 - 0.70)	0.66 (0.55 - 0.77)	0.56 (0.43 - 0.68)	0.61 (0.48 - 0.73)	0.62 (0.54 - 0.70)	0.58 (0.49 - 0.67)	0.57 (0.48 - 0.66)	0.64 (0.55 - 0.72)	0.59 (0.51 - 0.67)	0.64 (0.53 - 0.76)	0.58 (0.38 - 0.78)	0.55 (0.44 - 0.67)	0.58 (0.38 - 0.78)	0.60 (0.51 - 0.68)	0.64 (0.53 - 0.76)	0.56 (0.46 - 0.67)
Lim2010_Stroma_Adam_PMID.25575446	0.48 (0.44 - 0.53)	0.48 (0.43 - 0.53)	0.54 (0.43 - 0.66)	0.48 (0.41 - 0.55)	0.48 (0.41 - 0.54)	0.57 (0.24 - 0.90)	0.58 (0.45 - 0.71)	0.63 (0.52 - 0.74)	0.44 (0.38 - 0.49)	0.51 (0.46 - 0.56)	0.52 (0.45 - 0.58)	0.59 (0.51 - 0.66)	0.63 (0.47 - 0.79)	0.49 (0.28 - 0.71)	0.47 (0.25 - 0.70)	0.60 (0.40 - 0.81)	0.44 (0.23 - 0.66)	0.22 (-0.02 - 0.45)	0.36 (0.20 - 0.52)	0.67 (0.49 - 0.86)	0.41 (0.25 - 0.57)	0.40 (0.10 - 0.71)	0.58 (0.39 - 0.78)	0.55 (0.37 - 0.72)	0.25 (0.10 - 0.39)	0.53 (0.36 - 0.70)	0.59 (0.02 - 1.00)	0.58 (0.43 - 0.74)	0.46 (0.16 - 0.75)	0.50 (NE)	0.56 (0.48 - 0.64)	0.48 (0.38 - 0.58)	0.43 (0.29 - 0.56)	0.53 (0.38 - 0.68)	0.72 (0.56 - 0.88)	0.86 (0.58 - 1.00)	0.61 (0.38 - 0.83)	0.41 (0.23 - 0.59)	0.48 (0.42 - 0.54)	0.44 (0.32 - 0.56)	0.39 (0.27 - 0.51)	0.58 (0.46 - 0.71)	0.53 (0.39 - 0.67)	0.41 (0.33 - 0.50)	0.56 (0.47 - 0.65)	0.51 (0.42 - 0.59)	0.45 (0.37 - 0.54)	0.49 (0.42 - 0.57)	0.55 (0.43 - 0.68)	0.28 (0.12 - 0.44)	0.54 (0.42 - 0.66)	0.28 (0.12 - 0.44)	0.55 (0.46 - 0.63)	0.55 (0.43 - 0.68)	0.45 (0.36 - 0.55)
Lim2009_Stroma_Adam_PMID.25575446	0.47 (0.43 - 0.52)	0.47 (0.42 - 0.52)	0.53 (0.41 - 0.64)	0.48 (0.41 - 0.55)	0.48 (0.41 - 0.54)	0.49 (0.16 - 0.83)	0.58 (0.45 - 0.71)	0.64 (0.53 - 0.74)	0.43 (0.38 - 0.48)	0.50 (0.45 - 0.55)	0.50 (0.44 - 0.57)	0.57 (0.50 - 0.65)	0.62 (0.46 - 0.78)	0.51 (0.30 - 0.73)	0.45 (0.23 - 0.67)	0.61 (0.41 - 0.81)	0.50 (0.28 - 0.71)	0.13 (-0.06 - 0.33)	0.36 (0.20 - 0.52)	0.69 (0.53 - 0.85)	0.39 (0.24 - 0.55)	0.46 (0.11 - 0.80)	0.57 (0.37 - 0.76)	0.53 (0.36 - 0.71)	0.24 (0.10 - 0.39)	0.53 (0.35 - 0.70)	0.55 (-0.01 - 1.00)	0.57 (0.42 - 0.73)	0.44 (0.10 - 0.77)	0.50 (NE)	0.56 (0.48 - 0.64)	0.48 (0.38 - 0.58)	0.43 (0.29 - 0.56)	0.53 (0.38 - 0.69)	0.71 (0.54 - 0.87)	0.86 (0.58 - 1.00)	0.59 (0.37 - 0.82)	0.42 (0.24 - 0.60)	0.48 (0.42 - 0.54)	0.43 (0.31 - 0.55)	0.38 (0.27 - 0.50)	0.61 (0.48 - 0.73)	0.53 (0.39 - 0.67)	0.40 (0.32 - 0.49)	0.57 (0.48 - 0.66)	0.51 (0.43 - 0.59)	0.45 (0.36 - 0.54)	0.50 (0.43 - 0.58)	0.57 (0.45 - 0.69)	0.31 (0.14 - 0.48)	0.54 (0.42 - 0.66)	0.31 (0.14 - 0.48)	0.55 (0.47 - 0.64)	0.57 (0.45 - 0.69)	0.46 (0.36 - 0.56)
Keller2012_CD10_Adam_PMID.25575446	0.61 (0.56 - 0.66)	0.61 (0.56 - 0.66)	0.59 (0.48 - 0.70)	0.50 (0.42 - 0.58)	0.63 (0.57 - 0.70)	0.37 (0.14 - 0.60)	0.62 (0.49 - 0.75)	0.69 (0.58 - 0.80)	0.59 (0.54 - 0.65)	0.62 (0.57 - 0.67)	0.65 (0.59 - 0.72)	0.58 (0.50 - 0.66)	0.52 (0.35 - 0.69)	0.46 (0.21 - 0.71)	0.42 (0.20 - 0.64)	0.53 (0.33 - 0.72)	0.55 (0.33 - 0.76)	0.42 (0.12 - 0.71)	0.54 (0.38 - 0.71)	0.68 (0.45 - 0.92)	0.53 (0.35 - 0.71)	0.70 (0.41 - 0.99)	0.81 (0.66 - 0.96)	0.70 (0.52 - 0.87)	0.47 (0.28 - 0.65)	0.71 (0.55 - 0.86)	0.27 (0.00 - 0.53)	0.59 (0.43 - 0.74)	0.69 (0.41 - 0.96)	1.00 (NE)	0.67 (0.60 - 0.75)	0.65 (0.56 - 0.75)	0.54 (0.40 - 0.68)	0.77 (0.65 - 0.88)	0.69 (0.51 - 0.86)	0.64 (0.19 - 1.00)	0.62 (0.39 - 0.86)	0.41 (0.23 - 0.58)	0.53 (0.47 - 0.59)	0.48 (0.36 - 0.59)	0.52 (0.41 - 0.64)	0.59 (0.47 - 0.71)	0.54 (0.41 - 0.67)	0.50 (0.42 - 0.58)	0.56 (0.47 - 0.65)	0.53 (0.44 - 0.61)	0.53 (0.44 - 0.62)	0.53 (0.45 - 0.61)	0.59 (0.46 - 0.71)	0.46 (0.27 - 0.66)	0.51 (0.39 - 0.63)	0.46 (0.27 - 0.66)	0.55 (0.46 - 0.63)	0.59 (0.46 - 0.71)	0.49 (0.39 - 0.60)
Spike2012_fStr_PMID.25575446	0.47 (0.43 - 0.52)	0.47 (0.42 - 0.52)	0.53 (0.41 - 0.64)	0.48 (0.41 - 0.55)	0.46 (0.40 - 0.53)	0.45 (0.08 - 0.81)	0.59 (0.45 - 0.72)	0.61 (0.50 - 0.73)	0.43 (0.38 - 0.48)	0.49 (0.44 - 0.54)	0.50 (0.43 - 0.57)	0.58 (0.50 - 0.66)	0.62 (0.46 - 0.78)	0.50 (0.28 - 0.72)	0.45 (0.22 - 0.67)	0.58 (0.38 - 0.78)	0.50 (0.28 - 0.72)	0.17 (-0.05 - 0.38)	0.39 (0.23 - 0.55)	0.64 (0.47 - 0.82)	0.44 (0.28 - 0.60)	0.39 (0.10 - 0.68)	0.59 (0.40 - 0.79)	0.49 (0.31 - 0.66)	0.23 (0.08 - 0.39)	0.53 (0.36 - 0.70)	0.55 (-0.03 - 1.00)	0.58 (0.42 - 0.73)	0.54 (0.26 - 0.82)	0.50 (NE)	0.55 (0.47 - 0.63)	0.48 (0.38 - 0.57)	0.45 (0.31 - 0.59)	0.52 (0.37 - 0.67)	0.71 (0.55 - 0.88)	0.86 (0.58 - 1.00)	0.59 (0.37 - 0.82)	0.40 (0.22 - 0.58)	0.49 (0.43 - 0.55)	0.42 (0.30 - 0.54)	0.40 (0.28 - 0.52)	0.61 (0.48 - 0.73)	0.55 (0.41 - 0.69)	0.41 (0.33 - 0.49)	0.58 (0.49 - 0.67)	0.51 (0.42 - 0.59)	0.47 (0.38 - 0.56)	0.51 (0.43 - 0.58)	0.55 (0.43 - 0.68)	0.34 (0.17 - 0.52)	0.55 (0.43 - 0.66)	0.34 (0.17 - 0.52)	0.55 (0.46 - 0.63)	0.55 (0.43 - 0.68)	0.48 (0.38 - 0.57)
Pfefferle2012_MaSC_PMID.25575446	0.49 (0.44 - 0.53)	0.49 (0.44 - 0.54)	0.51 (0.40 - 0.62)	0.40 (0.33 - 0.48)	0.51 (0.44 - 0.58)	0.36 (0.10 - 0.62)	0.56 (0.42 - 0.69)	0.62 (0.49 - 0.74)	0.45 (0.40 - 0.51)	0.49 (0.44 - 0.54)	0.53 (0.47 - 0.60)	0.48 (0.39 - 0.56)	0.52 (0.34 - 0.69)	0.36 (0.12 - 0.61)	0.35 (0.14 - 0.57)	0.44 (0.24 - 0.64)	0.34 (0.14 - 0.55)	0.20 (-0.03 - 0.43)	0.43 (0.27 - 0.59)	0.60 (0.35 - 0.85)	0.38 (0.21 - 0.55)	0.58 (0.28 - 0.88)	0.61 (0.42 - 0.81)	0.58 (0.40 - 0.76)	0.38 (0.23 - 0.53)	0.53 (0.36 - 0.71)	0.32 (0.06 - 0.58)	0.53 (0.37 - 0.70)	0.60 (0.29 - 0.91)	0.50 (NE)	0.59 (0.51 - 0.67)	0.56 (0.46 - 0.65)	0.47 (0.33 - 0.60)	0.65 (0.51 - 0.78)	0.68 (0.51 - 0.85)	0.78 (0.45 - 1.00)	0.58 (0.34 - 0.81)	0.33 (0.17 - 0.50)	0.45 (0.38 - 0.51)	0.44 (0.31 - 0.56)	0.40 (0.29 - 0.52)	0.48 (0.35 - 0.60)	0.48 (0.35 - 0.61)	0.42 (0.34 - 0.51)	0.48 (0.39 - 0.57)	0.46 (0.37 - 0.54)	0.44 (0.35 - 0.53)	0.46 (0.38 - 0.54)	0.53 (0.41 - 0.66)	0.34 (0.16 - 0.52)	0.45 (0.34 - 0.57)	0.34 (0.16 - 0.52)	0.49 (0.41 - 0.58)	0.53 (0.41 - 0.66)	0.41 (0.32 - 0.51)
Shehata2012_Stroma_PMID.25575446	0.50 (0.45 - 0.54)	0.49 (0.45 - 0.54)	0.56 (0.44 - 0.67)	0.48 (0.41 - 0.55)	0.50 (0.43 - 0.56)	0.55 (0.22 - 0.87)	0.60 (0.47 - 0.73)	0.66 (0.55 - 0.76)	0.45 (0.40 - 0.50)	0.53 (0.48 - 0.58)	0.53 (0.47 - 0.60)	0.59 (0.51 - 0.67)	0.63 (0.47 - 0.79)	0.47 (0.26 - 0.69)	0.46 (0.24 - 0.69)	0.62 (0.42 - 0.82)	0.47 (0.25 - 0.68)	0.23 (0.00 - 0.46)	0.35 (0.19 - 0.50)	0.69 (0.52 - 0.87)	0.42 (0.26 - 0.58)	0.39 (0.10 - 0.68)	0.63 (0.44 - 0.83)	0.56 (0.39 - 0.74)	0.26 (0.13 - 0.40)	0.57 (0.40 - 0.74)	0.56 (0.01 - 1.00)	0.60 (0.45 - 0.76)	0.42 (0.11 - 0.72)	0.50 (NE)	0.59 (0.51 - 0.67)	0.51 (0.41 - 0.61)	0.44 (0.30 - 0.57)	0.57 (0.43 - 0.72)	0.72 (0.56 - 0.89)	0.83 (0.50 - 1.00)	0.62 (0.40 - 0.85)	0.43 (0.25 - 0.61)	0.48 (0.41 - 0.54)	0.43 (0.31 - 0.55)	0.39 (0.27 - 0.50)	0.58 (0.46 - 0.70)	0.52 (0.38 - 0.67)	0.41 (0.33 - 0.49)	0.55 (0.46 - 0.65)	0.50 (0.41 - 0.58)	0.45 (0.36 - 0.54)	0.50 (0.43 - 0.58)	0.57 (0.45 - 0.70)	0.30 (0.14 - 0.47)	0.55 (0.43 - 0.66)	0.30 (0.14 - 0.47)	0.56 (0.48 - 0.64)	0.57 (0.45 - 0.70)	0.46 (0.37 - 0.56)
Shehata2012_Erbb3neg_PMID.25575446	0.60 (0.55 - 0.65)	0.61 (0.55 - 0.66)	0.53 (0.42 - 0.64)	0.47 (0.38 - 0.55)	0.62 (0.54 - 0.69)	0.22 (-0.09 - 0.52)	0.55 (0.41 - 0.69)	0.55 (0.43 - 0.66)	0.62 (0.56 - 0.68)	0.57 (0.52 - 0.62)	0.58 (0.51 - 0.64)	0.48 (0.40 - 0.56)	0.40 (0.24 - 0.56)	0.51 (0.27 - 0.75)	0.39 (0.17 - 0.61)	0.28 (0.10 - 0.47)	0.42 (0.20 - 0.64)	0.67 (0.30 - 1.00)	0.64 (0.48 - 0.79)	0.43 (0.20 - 0.66)	0.71 (0.56 - 0.86)	0.75 (0.36 - 1.00)	0.66 (0.47 - 0.85)	0.50 (0.29 - 0.72)	0.65 (0.41 - 0.88)	0.77 (0.63 - 0.92)	0.28 (-0.24 - 0.80)	0.47 (0.31 - 0.63)	0.94 (0.82 - 1.00)	0.75 (NE)	0.62 (0.54 - 0.70)	0.68 (0.59 - 0.78)	0.63 (0.49 - 0.76)	0.70 (0.55 - 0.85)	0.52 (0.33 - 0.71)	0.22 (-0.08 - 0.53)	0.51 (0.24 - 0.77)	0.43 (0.24 - 0.61)	0.53 (0.47 - 0.59)	0.53 (0.41 - 0.65)	0.58 (0.47 - 0.70)	0.45 (0.32 - 0.57)	0.55 (0.43 - 0.68)	0.56 (0.47 - 0.64)	0.50 (0.41 - 0.59)	0.49 (0.40 - 0.58)	0.57 (0.49 - 0.65)	0.51 (0.44 - 0.59)	0.48 (0.36 - 0.60)	0.63 (0.46 - 0.80)	0.48 (0.36 - 0.60)	0.63 (0.46 - 0.80)	0.48 (0.40 - 0.57)	0.48 (0.36 - 0.60)	0.53 (0.44 - 0.63)
aMaSC_Shehata_BCR.2015_PMID.25575446	0.41 (0.36 - 0.46)	0.41 (0.36 - 0.47)	0.43 (0.32 - 0.55)	0.42 (0.33 - 0.51)	0.44 (0.36 - 0.52)	0.45 (0.15 - 0.76)	0.45 (0.32 - 0.58)	0.51 (0.38 - 0.64)	0.39 (0.33 - 0.45)	0.43 (0.38 - 0.48)	0.45 (0.38 - 0.52)	0.39 (0.31 - 0.47)	0.46 (0.28 - 0.63)	0.23 (0.04 - 0.43)	0.52 (0.30 - 0.75)	0.51 (0.31 - 0.70)	0.40 (0.19 - 0.62)	0.45 (0.17 - 0.73)	0.37 (0.21 - 0.52)	0.59 (0.34 - 0.83)	0.18 (-0.00 - 0.36)	0.40 (-0.01 - 0.81)	0.42 (0.22 - 0.62)	0.55 (0.35 - 0.74)	0.48 (0.28 - 0.67)	0.33 (0.13 - 0.53)	0.23 (0.03 - 0.44)	0.45 (0.29 - 0.62)	0.33 (0.05 - 0.62)	0.25 (NE)	0.48 (0.40 - 0.57)	0.48 (0.37 - 0.58)	0.45 (0.31 - 0.58)	0.47 (0.31 - 0.64)	0.43 (0.24 - 0.61)	0.56 (0.21 - 0.90)	0.34 (0.11 - 0.56)	0.47 (0.29 - 0.65)	0.46 (0.40 - 0.52)	0.51 (0.39 - 0.63)	0.39 (0.27 - 0.50)	0.48 (0.35 - 0.61)	0.45 (0.32 - 0.58)	0.45 (0.37 - 0.53)	0.47 (0.38 - 0.56)	0.50 (0.41 - 0.58)	0.42 (0.33 - 0.50)	0.42 (0.35 - 0.49)	0.49 (0.36 - 0.61)	0.31 (0.16 - 0.46)	0.42 (0.30 - 0.53)	0.31 (0.16 - 0.46)	0.45 (0.36 - 0.53)	0.49 (0.36 - 0.61)	0.38 (0.29 - 0.47)
aMaSC_Prat_BCR.2015_PMID.25575446	0.61 (0.56 - 0.66)	0.63 (0.58 - 0.68)	0.55 (0.44 - 0.66)	0.50 (0.40 - 0.60)	0.66 (0.59 - 0.73)	0.45 (0.17 - 0.72)	0.55 (0.42 - 0.68)	0.65 (0.53 - 0.77)	0.62 (0.56 - 0.68)	0.62 (0.57 - 0.67)	0.68 (0.62 - 0.74)	0.52 (0.44 - 0.60)	0.43 (0.27 - 0.60)	0.39 (0.14 - 0.63)	0.53 (0.30 - 0.76)	0.52 (0.31 - 0.72)	0.57 (0.34 - 0.81)	0.57 (0.24 - 0.89)	0.53 (0.37 - 0.70)	0.63 (0.32 - 0.94)	0.49 (0.28 - 0.69)	0.75 (0.51 - 0.99)	0.75 (0.57 - 0.92)	0.76 (0.60 - 0.92)	0.62 (0.40 - 0.85)	0.70 (0.52 - 0.88)	0.26 (0.07 - 0.44)	0.56 (0.40 - 0.72)	0.44 (0.15 - 0.72)	0.25 (NE)	0.64 (0.56 - 0.72)	0.65 (0.55 - 0.74)	0.56 (0.42 - 0.70)	0.73 (0.61 - 0.86)	0.56 (0.38 - 0.74)	0.47 (0.06 - 0.89)	0.52 (0.29 - 0.76)	0.47 (0.29 - 0.66)	0.51 (0.45 - 0.57)	0.53 (0.42 - 0.65)	0.52 (0.40 - 0.64)	0.47 (0.34 - 0.60)	0.50 (0.37 - 0.63)	0.53 (0.44 - 0.61)	0.49 (0.39 - 0.58)	0.50 (0.42 - 0.59)	0.51 (0.42 - 0.60)	0.50 (0.43 - 0.58)	0.58 (0.46 - 0.70)	0.47 (0.28 - 0.66)	0.45 (0.34 - 0.57)	0.47 (0.28 - 0.66)	0.51 (0.43 - 0.60)	0.58 (0.46 - 0.70)	0.46 (0.36 - 0.56)
Shehata2012_ALDHneg_PMID.25575446	0.49 (0.44 - 0.53)	0.48 (0.43 - 0.53)	0.52 (0.41 - 0.64)	0.46 (0.38 - 0.53)	0.49 (0.42 - 0.55)	0.42 (0.09 - 0.74)	0.58 (0.44 - 0.71)	0.61 (0.49 - 0.73)	0.45 (0.40 - 0.50)	0.50 (0.45 - 0.55)	0.53 (0.46 - 0.60)	0.52 (0.44 - 0.60)	0.57 (0.39 - 0.75)	0.42 (0.20 - 0.64)	0.38 (0.16 - 0.61)	0.51 (0.31 - 0.71)	0.43 (0.20 - 0.65)	0.28 (0.04 - 0.53)	0.46 (0.29 - 0.62)	0.62 (0.42 - 0.82)	0.42 (0.25 - 0.60)	0.49 (0.16 - 0.82)	0.61 (0.41 - 0.80)	0.51 (0.34 - 0.69)	0.31 (0.16 - 0.47)	0.53 (0.37 - 0.70)	0.49 (0.02 - 0.96)	0.57 (0.41 - 0.73)	0.58 (0.30 - 0.86)	0.50 (NE)	0.59 (0.51 - 0.67)	0.52 (0.43 - 0.62)	0.44 (0.30 - 0.57)	0.60 (0.46 - 0.75)	0.72 (0.56 - 0.89)	0.81 (0.42 - 1.00)	0.62 (0.38 - 0.85)	0.37 (0.20 - 0.55)	0.49 (0.43 - 0.55)	0.44 (0.32 - 0.57)	0.43 (0.32 - 0.55)	0.57 (0.45 - 0.69)	0.53 (0.40 - 0.66)	0.44 (0.35 - 0.52)	0.55 (0.46 - 0.64)	0.50 (0.42 - 0.59)	0.48 (0.39 - 0.57)	0.49 (0.41 - 0.56)	0.55 (0.43 - 0.67)	0.38 (0.20 - 0.56)	0.48 (0.36 - 0.60)	0.38 (0.20 - 0.56)	0.52 (0.43 - 0.60)	0.55 (0.43 - 0.67)	0.45 (0.35 - 0.55)
aMaSC_HsEnriched_Refined1_BCR.2015_PMID.25575446	0.41 (0.36 - 0.45)	0.40 (0.35 - 0.45)	0.48 (0.37 - 0.60)	0.38 (0.31 - 0.46)	0.41 (0.34 - 0.48)	0.40 (0.13 - 0.67)	0.53 (0.39 - 0.66)	0.55 (0.43 - 0.68)	0.36 (0.31 - 0.41)	0.42 (0.38 - 0.47)	0.43 (0.37 - 0.50)	0.44 (0.36 - 0.53)	0.53 (0.35 - 0.70)	0.33 (0.10 - 0.56)	0.34 (0.12 - 0.55)	0.47 (0.27 - 0.67)	0.34 (0.14 - 0.55)	0.12 (-0.06 - 0.29)	0.34 (0.19 - 0.50)	0.57 (0.34 - 0.80)	0.25 (0.08 - 0.41)	0.46 (0.11 - 0.80)	0.50 (0.30 - 0.70)	0.45 (0.27 - 0.63)	0.29 (0.17 - 0.42)	0.41 (0.24 - 0.59)	0.37 (0.05 - 0.70)	0.51 (0.35 - 0.67)	0.48 (0.13 - 0.83)	0.25 (NE)	0.53 (0.44 - 0.61)	0.47 (0.37 - 0.57)	0.42 (0.28 - 0.56)	0.51 (0.36 - 0.65)	0.62 (0.44 - 0.80)	0.78 (0.47 - 1.00)	0.52 (0.28 - 0.75)	0.35 (0.18 - 0.51)	0.42 (0.36 - 0.48)	0.41 (0.29 - 0.54)	0.36 (0.24 - 0.47)	0.48 (0.36 - 0.61)	0.42 (0.29 - 0.56)	0.39 (0.30 - 0.47)	0.45 (0.36 - 0.54)	0.45 (0.36 - 0.53)	0.39 (0.30 - 0.47)	0.44 (0.37 - 0.52)	0.52 (0.40 - 0.65)	0.29 (0.11 - 0.47)	0.45 (0.34 - 0.57)	0.29 (0.11 - 0.47)	0.49 (0.40 - 0.57)	0.52 (0.40 - 0.65)	0.40 (0.30 - 0.50)
aMaSC_Lim09_BCR.2015_PMID.25575446	0.63 (0.58 - 0.68)	0.64 (0.59 - 0.70)	0.53 (0.41 - 0.64)	0.50 (0.40 - 0.59)	0.67 (0.60 - 0.74)	0.40 (0.07 - 0.73)	0.50 (0.36 - 0.64)	0.60 (0.48 - 0.72)	0.65 (0.59 - 0.71)	0.61 (0.56 - 0.66)	0.65 (0.58 - 0.71)	0.47 (0.39 - 0.55)	0.38 (0.22 - 0.53)	0.42 (0.16 - 0.67)	0.54 (0.31 - 0.76)	0.46 (0.26 - 0.65)	0.57 (0.36 - 0.78)	0.65 (0.29 - 1.00)	0.57 (0.41 - 0.73)	0.55 (0.26 - 0.83)	0.62 (0.46 - 0.79)	0.79 (0.42 - 1.00)	0.64 (0.45 - 0.84)	0.66 (0.47 - 0.84)	0.78 (0.55 - 1.00)	0.69 (0.51 - 0.88)	0.24 (-0.17 - 0.65)	0.45 (0.28 - 0.61)	0.73 (0.48 - 0.98)	0.75 (NE)	0.63 (0.55 - 0.71)	0.69 (0.60 - 0.78)	0.61 (0.47 - 0.74)	0.76 (0.63 - 0.89)	0.43 (0.25 - 0.61)	0.11 (-0.08 - 0.30)	0.54 (0.31 - 0.76)	0.53 (0.35 - 0.71)	0.50 (0.44 - 0.56)	0.54 (0.42 - 0.66)	0.56 (0.45 - 0.68)	0.40 (0.27 - 0.52)	0.48 (0.35 - 0.61)	0.55 (0.47 - 0.63)	0.44 (0.35 - 0.53)	0.47 (0.39 - 0.56)	0.52 (0.44 - 0.61)	0.53 (0.45 - 0.61)	0.55 (0.43 - 0.67)	0.64 (0.46 - 0.82)	0.45 (0.33 - 0.57)	0.64 (0.46 - 0.82)	0.50 (0.41 - 0.59)	0.55 (0.43 - 0.67)	0.52 (0.42 - 0.62)
Lim2010_MatureLum_Adam_PMID.25575446	0.26 (0.22 - 0.30)	0.24 (0.20 - 0.29)	0.37 (0.27 - 0.48)	0.32 (0.25 - 0.39)	0.24 (0.18 - 0.30)	0.70 (0.42 - 0.98)	0.33 (0.20 - 0.46)	0.27 (0.17 - 0.36)	0.24 (0.19 - 0.29)	0.28 (0.24 - 0.33)	0.22 (0.17 - 0.28)	0.33 (0.25 - 0.41)	0.45 (0.29 - 0.62)	0.19 (0.02 - 0.36)	0.34 (0.11 - 0.57)	0.42 (0.23 - 0.62)	0.21 (0.04 - 0.38)	0.22 (-0.09 - 0.52)	0.27 (0.13 - 0.41)	0.21 (0.07 - 0.35)	0.15 (0.03 - 0.28)	0.30 (-0.29 - 0.88)	0.15 (0.01 - 0.29)	0.29 (0.10 - 0.48)	0.38 (0.19 - 0.56)	0.10 (0.01 - 0.18)	0.72 (0.40 - 1.00)	0.35 (0.20 - 0.50)	0.21 (-0.20 - 0.62)	0.00 (NE)	0.26 (0.19 - 0.33)	0.24 (0.16 - 0.32)	0.35 (0.21 - 0.48)	0.15 (0.05 - 0.25)	0.28 (0.12 - 0.43)	0.39 (0.02 - 0.76)	0.29 (0.08 - 0.51)	0.34 (0.17 - 0.51)	0.36 (0.30 - 0.42)	0.41 (0.30 - 0.53)	0.33 (0.22 - 0.44)	0.34 (0.22 - 0.45)	0.36 (0.24 - 0.49)	0.37 (0.29 - 0.45)	0.35 (0.26 - 0.43)	0.38 (0.30 - 0.46)	0.34 (0.26 - 0.43)	0.37 (0.29 - 0.45)	0.34 (0.23 - 0.46)	0.36 (0.17 - 0.55)	0.40 (0.28 - 0.51)	0.36 (0.17 - 0.55)	0.37 (0.29 - 0.45)	0.34 (0.23 - 0.46)	0.38 (0.28 - 0.48)
Lim2010_LumProg_Adam_PMID.25575446	0.60 (0.56 - 0.64)	0.59 (0.54 - 0.64)	0.64 (0.53 - 0.75)	0.56 (0.49 - 0.63)	0.59 (0.53 - 0.66)	0.48 (0.17 - 0.80)	0.69 (0.56 - 0.81)	0.70 (0.60 - 0.80)	0.56 (0.51 - 0.61)	0.61 (0.56 - 0.66)	0.63 (0.57 - 0.70)	0.69 (0.62 - 0.77)	0.62 (0.45 - 0.78)	0.67 (0.46 - 0.88)	0.49 (0.26 - 0.71)	0.59 (0.39 - 0.79)	0.59 (0.38 - 0.80)	0.45 (0.17 - 0.73)	0.48 (0.32 - 0.64)	0.75 (0.64 - 0.87)	0.69 (0.54 - 0.84)	0.49 (0.14 - 0.84)	0.72 (0.54 - 0.90)	0.59 (0.40 - 0.77)	0.32 (0.14 - 0.50)	0.67 (0.50 - 0.83)	0.62 (0.16 - 1.00)	0.69 (0.55 - 0.84)	0.62 (0.23 - 1.00)	1.00 (NE)	0.63 (0.55 - 0.71)	0.57 (0.47 - 0.66)	0.44 (0.31 - 0.58)	0.68 (0.54 - 0.82)	0.81 (0.68 - 0.95)	0.92 (0.73 - 1.00)	0.76 (0.56 - 0.96)	0.49 (0.31 - 0.67)	0.57 (0.51 - 0.63)	0.49 (0.38 - 0.61)	0.54 (0.42 - 0.65)	0.66 (0.54 - 0.78)	0.62 (0.49 - 0.75)	0.51 (0.43 - 0.60)	0.64 (0.55 - 0.73)	0.57 (0.49 - 0.65)	0.58 (0.49 - 0.66)	0.60 (0.52 - 0.67)	0.63 (0.51 - 0.75)	0.48 (0.28 - 0.68)	0.63 (0.52 - 0.74)	0.48 (0.28 - 0.68)	0.63 (0.55 - 0.71)	0.63 (0.51 - 0.75)	0.58 (0.48 - 0.68)
aMaSC_HsEnriched_BCR.2015_PMID.25575446	0.48 (0.43 - 0.53)	0.48 (0.43 - 0.53)	0.49 (0.38 - 0.61)	0.38 (0.30 - 0.46)	0.50 (0.44 - 0.57)	0.30 (0.07 - 0.53)	0.54 (0.41 - 0.68)	0.61 (0.48 - 0.73)	0.45 (0.39 - 0.50)	0.49 (0.44 - 0.54)	0.52 (0.45 - 0.59)	0.46 (0.38 - 0.54)	0.50 (0.33 - 0.68)	0.30 (0.08 - 0.52)	0.32 (0.11 - 0.53)	0.42 (0.23 - 0.62)	0.38 (0.17 - 0.59)	0.20 (-0.03 - 0.43)	0.39 (0.23 - 0.54)	0.57 (0.30 - 0.84)	0.37 (0.20 - 0.53)	0.54 (0.28 - 0.81)	0.62 (0.43 - 0.81)	0.57 (0.39 - 0.74)	0.41 (0.26 - 0.56)	0.54 (0.36 - 0.72)	0.22 (0.04 - 0.40)	0.53 (0.37 - 0.69)	0.56 (0.23 - 0.90)	0.50 (NE)	0.59 (0.51 - 0.67)	0.56 (0.47 - 0.66)	0.47 (0.33 - 0.61)	0.66 (0.53 - 0.79)	0.65 (0.47 - 0.82)	0.69 (0.37 - 1.00)	0.56 (0.33 - 0.80)	0.33 (0.16 - 0.50)	0.43 (0.37 - 0.50)	0.43 (0.31 - 0.55)	0.39 (0.28 - 0.51)	0.47 (0.34 - 0.60)	0.45 (0.32 - 0.58)	0.41 (0.33 - 0.49)	0.46 (0.37 - 0.55)	0.45 (0.36 - 0.54)	0.42 (0.34 - 0.51)	0.47 (0.39 - 0.54)	0.55 (0.43 - 0.67)	0.35 (0.17 - 0.54)	0.45 (0.33 - 0.57)	0.35 (0.17 - 0.54)	0.50 (0.41 - 0.58)	0.55 (0.43 - 0.67)	0.42 (0.32 - 0.52)
Spike2012_aMaSC_PMID.25575446	0.56 (0.51 - 0.60)	0.54 (0.50 - 0.59)	0.58 (0.47 - 0.69)	0.48 (0.41 - 0.55)	0.56 (0.50 - 0.63)	0.34 (0.13 - 0.55)	0.66 (0.53 - 0.78)	0.67 (0.58 - 0.77)	0.51 (0.45 - 0.56)	0.56 (0.51 - 0.61)	0.54 (0.48 - 0.61)	0.62 (0.55 - 0.70)	0.61 (0.45 - 0.78)	0.56 (0.33 - 0.79)	0.32 (0.11 - 0.54)	0.53 (0.33 - 0.74)	0.53 (0.31 - 0.75)	0.25 (0.01 - 0.49)	0.40 (0.24 - 0.56)	0.70 (0.58 - 0.82)	0.67 (0.52 - 0.83)	0.46 (0.14 - 0.78)	0.66 (0.47 - 0.85)	0.52 (0.34 - 0.70)	0.32 (0.13 - 0.51)	0.67 (0.51 - 0.84)	0.41 (0.14 - 0.68)	0.61 (0.46 - 0.77)	0.81 (0.59 - 1.00)	1.00 (NE)	0.63 (0.55 - 0.71)	0.61 (0.51 - 0.70)	0.49 (0.36 - 0.63)	0.72 (0.59 - 0.85)	0.73 (0.57 - 0.90)	0.86 (0.58 - 1.00)	0.68 (0.47 - 0.89)	0.44 (0.26 - 0.62)	0.51 (0.45 - 0.57)	0.42 (0.31 - 0.54)	0.47 (0.35 - 0.59)	0.60 (0.48 - 0.72)	0.55 (0.43 - 0.68)	0.45 (0.36 - 0.53)	0.58 (0.49 - 0.67)	0.51 (0.42 - 0.59)	0.51 (0.42 - 0.60)	0.55 (0.47 - 0.63)	0.57 (0.44 - 0.69)	0.48 (0.30 - 0.66)	0.57 (0.46 - 0.69)	0.48 (0.30 - 0.66)	0.57 (0.49 - 0.65)	0.57 (0.44 - 0.69)	0.54 (0.44 - 0.64)
Lim2010_MaSC_Adam_PMID.25575446	0.55 (0.50 - 0.59)	0.54 (0.49 - 0.59)	0.55 (0.44 - 0.66)	0.43 (0.36 - 0.51)	0.57 (0.51 - 0.64)	0.29 (0.08 - 0.51)	0.61 (0.47 - 0.74)	0.66 (0.55 - 0.78)	0.51 (0.45 - 0.56)	0.55 (0.50 - 0.60)	0.58 (0.51 - 0.64)	0.53 (0.45 - 0.62)	0.54 (0.36 - 0.72)	0.38 (0.13 - 0.62)	0.34 (0.13 - 0.55)	0.47 (0.27 - 0.68)	0.46 (0.24 - 0.68)	0.22 (-0.01 - 0.45)	0.44 (0.28 - 0.60)	0.67 (0.45 - 0.88)	0.47 (0.30 - 0.64)	0.63 (0.40 - 0.86)	0.72 (0.53 - 0.90)	0.63 (0.45 - 0.82)	0.40 (0.23 - 0.56)	0.64 (0.47 - 0.80)	0.27 (-0.00 - 0.54)	0.57 (0.41 - 0.73)	0.75 (0.50 - 1.00)	1.00 (NE)	0.64 (0.56 - 0.72)	0.61 (0.51 - 0.70)	0.50 (0.36 - 0.64)	0.71 (0.59 - 0.84)	0.69 (0.52 - 0.86)	0.75 (0.37 - 1.00)	0.61 (0.37 - 0.84)	0.38 (0.21 - 0.56)	0.49 (0.43 - 0.55)	0.44 (0.32 - 0.56)	0.46 (0.34 - 0.57)	0.56 (0.44 - 0.69)	0.53 (0.40 - 0.66)	0.45 (0.36 - 0.53)	0.55 (0.45 - 0.64)	0.50 (0.41 - 0.58)	0.49 (0.40 - 0.58)	0.49 (0.42 - 0.57)	0.56 (0.44 - 0.68)	0.40 (0.22 - 0.59)	0.48 (0.36 - 0.60)	0.40 (0.22 - 0.59)	0.52 (0.43 - 0.60)	0.56 (0.44 - 0.68)	0.45 (0.35 - 0.56)
Cytolytic_activity_signature_Rooney_Cell.2015_PMID.25594174	0.69 (0.64 - 0.73)	0.69 (0.64 - 0.74)	0.60 (0.49 - 0.71)	0.64 (0.56 - 0.72)	0.68 (0.62 - 0.75)	0.38 (0.14 - 0.63)	0.64 (0.50 - 0.77)	0.72 (0.61 - 0.82)	0.69 (0.63 - 0.74)	0.67 (0.63 - 0.72)	0.71 (0.64 - 0.77)	0.72 (0.65 - 0.79)	0.64 (0.47 - 0.80)	0.81 (0.64 - 0.99)	0.56 (0.34 - 0.79)	0.58 (0.38 - 0.77)	0.72 (0.53 - 0.91)	0.62 (0.35 - 0.89)	0.61 (0.46 - 0.77)	0.75 (0.58 - 0.93)	0.87 (0.74 - 0.99)	0.58 (0.05 - 1.00)	0.73 (0.56 - 0.90)	0.64 (0.45 - 0.83)	0.46 (0.25 - 0.67)	0.83 (0.71 - 0.95)	0.50 (0.30 - 0.70)	0.65 (0.49 - 0.80)	0.73 (0.34 - 1.00)	1.00 (NE)	0.68 (0.61 - 0.76)	0.66 (0.56 - 0.75)	0.57 (0.43 - 0.70)	0.76 (0.62 - 0.89)	0.81 (0.67 - 0.95)	0.81 (0.56 - 1.00)	0.82 (0.65 - 0.98)	0.65 (0.48 - 0.82)	0.62 (0.56 - 0.68)	0.54 (0.42 - 0.66)	0.63 (0.52 - 0.75)	0.69 (0.57 - 0.81)	0.63 (0.51 - 0.76)	0.59 (0.50 - 0.67)	0.66 (0.57 - 0.75)	0.61 (0.52 - 0.69)	0.63 (0.55 - 0.72)	0.62 (0.55 - 0.70)	0.62 (0.50 - 0.74)	0.60 (0.40 - 0.80)	0.64 (0.53 - 0.76)	0.60 (0.40 - 0.80)	0.63 (0.55 - 0.71)	0.62 (0.50 - 0.74)	0.63 (0.53 - 0.73)
IMMUNE_PEREZ_87_JCO.2015_PMID.2560586	0.68 (0.64 - 0.73)	0.69 (0.64 - 0.74)	0.58 (0.47 - 0.69)	0.64 (0.57 - 0.72)	0.68 (0.61 - 0.74)	0.35 (0.12 - 0.59)	0.63 (0.50 - 0.76)	0.72 (0.62 - 0.83)	0.68 (0.62 - 0.73)	0.67 (0.62 - 0.72)	0.71 (0.64 - 0.77)	0.72 (0.64 - 0.79)	0.65 (0.48 - 0.81)	0.81 (0.65 - 0.98)	0.55 (0.32 - 0.78)	0.58 (0.38 - 0.77)	0.72 (0.54 - 0.91)	0.60 (0.32 - 0.88)	0.62 (0.46 - 0.78)	0.75 (0.58 - 0.92)	0.86 (0.74 - 0.98)	0.61 (0.10 - 1.00)	0.73 (0.55 - 0.90)	0.64 (0.45 - 0.83)	0.42 (0.21 - 0.64)	0.83 (0.71 - 0.96)	0.46 (0.26 - 0.66)	0.63 (0.47 - 0.78)	0.77 (0.41 - 1.00)	1.00 (NE)	0.68 (0.60 - 0.76)	0.65 (0.56 - 0.75)	0.56 (0.43 - 0.70)	0.76 (0.63 - 0.89)	0.80 (0.66 - 0.94)	0.83 (0.59 - 1.00)	0.80 (0.63 - 0.97)	0.65 (0.48 - 0.82)	0.62 (0.56 - 0.68)	0.54 (0.42 - 0.66)	0.63 (0.51 - 0.74)	0.69 (0.57 - 0.81)	0.64 (0.52 - 0.77)	0.58 (0.50 - 0.66)	0.67 (0.58 - 0.75)	0.61 (0.52 - 0.69)	0.63 (0.55 - 0.72)	0.62 (0.55 - 0.70)	0.64 (0.52 - 0.75)	0.59 (0.39 - 0.79)	0.63 (0.52 - 0.75)	0.59 (0.39 - 0.79)	0.63 (0.55 - 0.72)	0.64 (0.52 - 0.75)	0.62 (0.52 - 0.72)
IMMUNE_PEREZ_14_JCO.2015_PMID.2560586	0.62 (0.58 - 0.67)	0.62 (0.57 - 0.67)	0.59 (0.48 - 0.70)	0.59 (0.51 - 0.66)	0.63 (0.56 - 0.70)	0.38 (0.15 - 0.61)	0.65 (0.52 - 0.79)	0.70 (0.59 - 0.80)	0.60 (0.54 - 0.65)	0.62 (0.57 - 0.67)	0.64 (0.58 - 0.71)	0.69 (0.62 - 0.77)	0.63 (0.46 - 0.79)	0.77 (0.57 - 0.97)	0.50 (0.26 - 0.73)	0.56 (0.35 - 0.76)	0.64 (0.44 - 0.85)	0.43 (0.15 - 0.71)	0.53 (0.37 - 0.70)	0.74 (0.60 - 0.89)	0.79 (0.65 - 0.93)	0.60 (0.14 - 1.00)	0.72 (0.54 - 0.89)	0.59 (0.40 - 0.77)	0.34 (0.12 - 0.57)	0.77 (0.63 - 0.91)	0.49 (0.28 - 0.69)	0.64 (0.48 - 0.79)	0.75 (0.39 - 1.00)	1.00 (NE)	0.65 (0.58 - 0.73)	0.61 (0.52 - 0.71)	0.53 (0.39 - 0.66)	0.72 (0.58 - 0.86)	0.80 (0.66 - 0.94)	0.89 (0.70 - 1.00)	0.78 (0.60 - 0.96)	0.60 (0.42 - 0.77)	0.59 (0.53 - 0.65)	0.50 (0.38 - 0.62)	0.57 (0.45 - 0.69)	0.69 (0.57 - 0.81)	0.62 (0.49 - 0.75)	0.53 (0.45 - 0.62)	0.66 (0.57 - 0.74)	0.59 (0.50 - 0.67)	0.59 (0.51 - 0.68)	0.62 (0.54 - 0.69)	0.63 (0.51 - 0.75)	0.55 (0.37 - 0.74)	0.64 (0.53 - 0.75)	0.55 (0.37 - 0.74)	0.63 (0.55 - 0.72)	0.63 (0.51 - 0.75)	0.61 (0.51 - 0.71)
MIR_200c_Repressed_ONCO.2015_PMID.25746005	0.57 (0.53 - 0.62)	0.58 (0.53 - 0.63)	0.56 (0.45 - 0.68)	0.49 (0.40 - 0.57)	0.62 (0.55 - 0.68)	0.50 (0.20 - 0.80)	0.59 (0.46 - 0.72)	0.70 (0.58 - 0.82)	0.55 (0.50 - 0.61)	0.59 (0.54 - 0.64)	0.63 (0.56 - 0.69)	0.55 (0.47 - 0.63)	0.56 (0.39 - 0.73)	0.36 (0.14 - 0.57)	0.52 (0.29 - 0.75)	0.61 (0.42 - 0.80)	0.57 (0.35 - 0.79)	0.35 (0.08 - 0.62)	0.38 (0.22 - 0.53)	0.73 (0.46 - 1.00)	0.41 (0.22 - 0.60)	0.60 (0.37 - 0.82)	0.72 (0.54 - 0.89)	0.74 (0.58 - 0.91)	0.52 (0.34 - 0.70)	0.63 (0.45 - 0.81)	0.33 (-0.01 - 0.68)	0.60 (0.44 - 0.76)	0.38 (0.10 - 0.65)	0.50 (NE)	0.63 (0.55 - 0.71)	0.61 (0.52 - 0.71)	0.51 (0.37 - 0.65)	0.71 (0.59 - 0.83)	0.60 (0.42 - 0.79)	0.56 (0.17 - 0.94)	0.56 (0.31 - 0.81)	0.48 (0.30 - 0.67)	0.50 (0.44 - 0.56)	0.49 (0.38 - 0.61)	0.45 (0.33 - 0.57)	0.56 (0.43 - 0.68)	0.51 (0.37 - 0.64)	0.47 (0.39 - 0.55)	0.53 (0.44 - 0.63)	0.52 (0.44 - 0.61)	0.48 (0.39 - 0.57)	0.50 (0.42 - 0.58)	0.61 (0.49 - 0.73)	0.33 (0.15 - 0.51)	0.49 (0.37 - 0.61)	0.33 (0.15 - 0.51)	0.55 (0.46 - 0.63)	0.61 (0.49 - 0.73)	0.44 (0.34 - 0.53)
MIR_200c_Induced_ONCO.2015_PMID.25746005	0.50 (0.45 - 0.55)	0.49 (0.44 - 0.54)	0.57 (0.45 - 0.68)	0.52 (0.44 - 0.59)	0.49 (0.42 - 0.56)	0.58 (0.19 - 0.98)	0.58 (0.45 - 0.71)	0.60 (0.48 - 0.71)	0.46 (0.41 - 0.52)	0.53 (0.48 - 0.58)	0.55 (0.48 - 0.62)	0.62 (0.54 - 0.69)	0.59 (0.43 - 0.76)	0.54 (0.33 - 0.76)	0.49 (0.26 - 0.71)	0.62 (0.43 - 0.82)	0.42 (0.21 - 0.63)	0.42 (0.14 - 0.69)	0.46 (0.30 - 0.63)	0.66 (0.49 - 0.83)	0.44 (0.28 - 0.61)	0.39 (0.06 - 0.71)	0.60 (0.41 - 0.80)	0.58 (0.40 - 0.76)	0.29 (0.10 - 0.47)	0.52 (0.35 - 0.69)	0.65 (0.05 - 1.00)	0.63 (0.47 - 0.78)	0.31 (0.05 - 0.58)	0.50 (NE)	0.52 (0.44 - 0.60)	0.42 (0.32 - 0.52)	0.37 (0.24 - 0.50)	0.51 (0.35 - 0.67)	0.77 (0.62 - 0.92)	0.83 (0.50 - 1.00)	0.66 (0.44 - 0.89)	0.41 (0.23 - 0.59)	0.51 (0.45 - 0.58)	0.48 (0.36 - 0.60)	0.45 (0.33 - 0.57)	0.58 (0.46 - 0.70)	0.57 (0.43 - 0.71)	0.46 (0.38 - 0.55)	0.57 (0.48 - 0.67)	0.53 (0.44 - 0.61)	0.50 (0.41 - 0.59)	0.52 (0.45 - 0.60)	0.59 (0.47 - 0.71)	0.36 (0.18 - 0.54)	0.55 (0.44 - 0.67)	0.36 (0.18 - 0.54)	0.57 (0.49 - 0.65)	0.59 (0.47 - 0.71)	0.49 (0.39 - 0.59)
Bcells_Centrocyte_J.Clin.Oncol.2015_PMID.25800755	0.69 (0.65 - 0.74)	0.71 (0.66 - 0.76)	0.58 (0.47 - 0.70)	0.68 (0.62 - 0.75)	0.71 (0.65 - 0.77)	0.42 (0.14 - 0.69)	0.64 (0.51 - 0.76)	0.80 (0.71 - 0.89)	0.69 (0.63 - 0.74)	0.69 (0.65 - 0.74)	0.77 (0.71 - 0.82)	0.71 (0.64 - 0.78)	0.64 (0.48 - 0.80)	0.73 (0.54 - 0.92)	0.67 (0.45 - 0.88)	0.78 (0.63 - 0.94)	0.76 (0.58 - 0.93)	0.60 (0.25 - 0.95)	0.62 (0.47 - 0.78)	0.89 (0.81 - 0.97)	0.72 (0.56 - 0.87)	0.75 (0.46 - 1.00)	0.76 (0.59 - 0.92)	0.80 (0.66 - 0.95)	0.44 (0.25 - 0.64)	0.75 (0.61 - 0.90)	0.40 (0.05 - 0.75)	0.62 (0.46 - 0.78)	0.69 (0.31 - 1.00)	1.00 (NE)	0.69 (0.61 - 0.76)	0.65 (0.56 - 0.75)	0.54 (0.40 - 0.68)	0.78 (0.65 - 0.90)	0.79 (0.64 - 0.94)	0.83 (0.50 - 1.00)	0.72 (0.48 - 0.95)	0.64 (0.47 - 0.81)	0.62 (0.56 - 0.68)	0.56 (0.44 - 0.68)	0.60 (0.48 - 0.71)	0.69 (0.58 - 0.80)	0.66 (0.54 - 0.78)	0.58 (0.50 - 0.66)	0.67 (0.59 - 0.76)	0.62 (0.54 - 0.70)	0.62 (0.54 - 0.71)	0.61 (0.53 - 0.69)	0.65 (0.53 - 0.77)	0.57 (0.33 - 0.80)	0.59 (0.48 - 0.71)	0.57 (0.33 - 0.80)	0.62 (0.54 - 0.70)	0.65 (0.53 - 0.77)	0.58 (0.47 - 0.69)
Bcells_Naive_J.Clin.Oncol.2015_PMID.25800755	0.59 (0.54 - 0.63)	0.58 (0.53 - 0.62)	0.60 (0.49 - 0.71)	0.52 (0.44 - 0.59)	0.59 (0.53 - 0.65)	0.32 (0.09 - 0.55)	0.67 (0.54 - 0.80)	0.69 (0.59 - 0.79)	0.55 (0.49 - 0.60)	0.59 (0.54 - 0.64)	0.60 (0.54 - 0.67)	0.64 (0.56 - 0.72)	0.61 (0.44 - 0.78)	0.59 (0.36 - 0.82)	0.37 (0.15 - 0.59)	0.51 (0.31 - 0.72)	0.55 (0.34 - 0.77)	0.38 (0.11 - 0.66)	0.48 (0.32 - 0.65)	0.71 (0.59 - 0.82)	0.69 (0.54 - 0.84)	0.60 (0.26 - 0.94)	0.72 (0.54 - 0.90)	0.54 (0.36 - 0.72)	0.34 (0.13 - 0.56)	0.68 (0.53 - 0.84)	0.46 (0.24 - 0.68)	0.62 (0.47 - 0.78)	0.81 (0.55 - 1.00)	1.00 (NE)	0.66 (0.58 - 0.73)	0.63 (0.54 - 0.73)	0.50 (0.37 - 0.64)	0.76 (0.63 - 0.88)	0.78 (0.64 - 0.92)	0.86 (0.62 - 1.00)	0.72 (0.52 - 0.92)	0.47 (0.28 - 0.65)	0.54 (0.48 - 0.60)	0.45 (0.34 - 0.57)	0.52 (0.41 - 0.64)	0.63 (0.51 - 0.75)	0.58 (0.45 - 0.71)	0.49 (0.41 - 0.57)	0.61 (0.52 - 0.69)	0.54 (0.45 - 0.62)	0.55 (0.46 - 0.64)	0.56 (0.49 - 0.64)	0.58 (0.46 - 0.70)	0.52 (0.34 - 0.70)	0.57 (0.45 - 0.68)	0.52 (0.34 - 0.70)	0.57 (0.49 - 0.66)	0.58 (0.46 - 0.70)	0.55 (0.45 - 0.65)
Bcells_Centroblast_J.Clin.Oncol.2015_PMID.25800755	0.67 (0.63 - 0.71)	0.69 (0.65 - 0.74)	0.55 (0.44 - 0.66)	0.59 (0.51 - 0.67)	0.72 (0.65 - 0.78)	0.52 (0.15 - 0.89)	0.50 (0.37 - 0.64)	0.62 (0.50 - 0.74)	0.71 (0.66 - 0.77)	0.66 (0.61 - 0.71)	0.70 (0.64 - 0.76)	0.55 (0.47 - 0.64)	0.44 (0.27 - 0.61)	0.51 (0.26 - 0.76)	0.66 (0.45 - 0.87)	0.57 (0.38 - 0.77)	0.70 (0.51 - 0.89)	0.93 (0.79 - 1.00)	0.58 (0.42 - 0.74)	0.65 (0.44 - 0.86)	0.69 (0.53 - 0.85)	0.79 (0.37 - 1.00)	0.65 (0.46 - 0.84)	0.71 (0.55 - 0.88)	0.80 (0.62 - 0.99)	0.72 (0.55 - 0.89)	0.38 (-0.12 - 0.89)	0.53 (0.37 - 0.70)	0.42 (0.08 - 0.75)	0.50 (NE)	0.65 (0.57 - 0.73)	0.71 (0.62 - 0.80)	0.62 (0.49 - 0.75)	0.81 (0.69 - 0.94)	0.46 (0.27 - 0.64)	0.19 (-0.06 - 0.45)	0.56 (0.31 - 0.81)	0.70 (0.54 - 0.86)	0.56 (0.49 - 0.62)	0.61 (0.49 - 0.73)	0.65 (0.54 - 0.76)	0.47 (0.35 - 0.60)	0.47 (0.33 - 0.60)	0.63 (0.55 - 0.71)	0.47 (0.38 - 0.56)	0.55 (0.46 - 0.63)	0.57 (0.48 - 0.65)	0.56 (0.48 - 0.64)	0.57 (0.45 - 0.69)	0.67 (0.48 - 0.86)	0.50 (0.38 - 0.62)	0.67 (0.48 - 0.86)	0.53 (0.45 - 0.62)	0.57 (0.45 - 0.69)	0.56 (0.46 - 0.66)
Bcells_Plasmablast_J.Clin.Oncol.2015_PMID.25800755	0.56 (0.51 - 0.60)	0.55 (0.50 - 0.61)	0.58 (0.47 - 0.69)	0.61 (0.53 - 0.69)	0.55 (0.47 - 0.62)	0.51 (0.18 - 0.84)	0.62 (0.49 - 0.76)	0.66 (0.54 - 0.77)	0.53 (0.47 - 0.59)	0.58 (0.52 - 0.63)	0.60 (0.53 - 0.67)	0.68 (0.60 - 0.75)	0.65 (0.49 - 0.80)	0.75 (0.55 - 0.95)	0.61 (0.39 - 0.83)	0.68 (0.51 - 0.86)	0.60 (0.39 - 0.81)	0.43 (0.13 - 0.74)	0.52 (0.36 - 0.69)	0.76 (0.57 - 0.95)	0.60 (0.41 - 0.79)	0.40 (0.13 - 0.67)	0.61 (0.41 - 0.81)	0.66 (0.49 - 0.83)	0.30 (0.08 - 0.51)	0.53 (0.35 - 0.70)	0.63 (0.11 - 1.00)	0.66 (0.51 - 0.81)	0.44 (0.09 - 0.78)	0.50 (NE)	0.53 (0.44 - 0.61)	0.44 (0.35 - 0.54)	0.43 (0.29 - 0.56)	0.53 (0.37 - 0.70)	0.77 (0.63 - 0.92)	0.94 (0.81 - 1.00)	0.74 (0.53 - 0.94)	0.53 (0.35 - 0.71)	0.56 (0.50 - 0.62)	0.50 (0.38 - 0.62)	0.49 (0.37 - 0.61)	0.68 (0.56 - 0.79)	0.60 (0.47 - 0.73)	0.49 (0.41 - 0.58)	0.64 (0.55 - 0.73)	0.58 (0.50 - 0.66)	0.54 (0.45 - 0.63)	0.57 (0.49 - 0.65)	0.64 (0.52 - 0.75)	0.43 (0.21 - 0.64)	0.58 (0.46 - 0.70)	0.43 (0.21 - 0.64)	0.61 (0.52 - 0.69)	0.64 (0.52 - 0.75)	0.53 (0.42 - 0.64)
Bcells_Memory_J.Clin.Oncol.2015_PMID.25800755	0.62 (0.58 - 0.67)	0.62 (0.57 - 0.67)	0.61 (0.50 - 0.72)	0.61 (0.54 - 0.69)	0.62 (0.55 - 0.69)	0.46 (0.20 - 0.72)	0.68 (0.55 - 0.80)	0.70 (0.59 - 0.80)	0.60 (0.54 - 0.65)	0.63 (0.58 - 0.68)	0.66 (0.59 - 0.72)	0.71 (0.64 - 0.78)	0.64 (0.48 - 0.80)	0.78 (0.60 - 0.96)	0.55 (0.33 - 0.78)	0.60 (0.40 - 0.79)	0.67 (0.48 - 0.87)	0.47 (0.18 - 0.75)	0.56 (0.39 - 0.72)	0.75 (0.60 - 0.89)	0.76 (0.62 - 0.90)	0.56 (0.13 - 0.99)	0.69 (0.51 - 0.88)	0.62 (0.44 - 0.80)	0.34 (0.13 - 0.56)	0.71 (0.56 - 0.87)	0.58 (0.26 - 0.90)	0.69 (0.54 - 0.84)	0.69 (0.31 - 1.00)	1.00 (NE)	0.63 (0.55 - 0.71)	0.57 (0.47 - 0.67)	0.49 (0.35 - 0.62)	0.69 (0.54 - 0.84)	0.83 (0.70 - 0.96)	0.94 (0.81 - 1.00)	0.80 (0.63 - 0.97)	0.57 (0.39 - 0.75)	0.60 (0.54 - 0.66)	0.51 (0.39 - 0.63)	0.56 (0.45 - 0.68)	0.70 (0.58 - 0.82)	0.63 (0.50 - 0.75)	0.54 (0.45 - 0.62)	0.66 (0.58 - 0.75)	0.60 (0.52 - 0.68)	0.59 (0.51 - 0.68)	0.61 (0.53 - 0.68)	0.63 (0.51 - 0.75)	0.51 (0.31 - 0.71)	0.63 (0.52 - 0.74)	0.51 (0.31 - 0.71)	0.63 (0.55 - 0.71)	0.63 (0.51 - 0.75)	0.59 (0.49 - 0.69)
CIBERSORT_Dendritic_cells_resting_Nat.Methods.2015_PMID.25822800	0.68 (0.64 - 0.73)	0.68 (0.63 - 0.73)	0.63 (0.53 - 0.74)	0.65 (0.58 - 0.72)	0.68 (0.61 - 0.75)	0.46 (0.18 - 0.75)	0.67 (0.54 - 0.80)	0.74 (0.63 - 0.84)	0.67 (0.61 - 0.72)	0.68 (0.64 - 0.73)	0.72 (0.66 - 0.79)	0.74 (0.66 - 0.81)	0.67 (0.51 - 0.83)	0.77 (0.58 - 0.96)	0.59 (0.37 - 0.81)	0.62 (0.43 - 0.81)	0.76 (0.58 - 0.93)	0.58 (0.30 - 0.86)	0.58 (0.42 - 0.74)	0.80 (0.66 - 0.94)	0.86 (0.74 - 0.97)	0.58 (0.10 - 1.00)	0.74 (0.57 - 0.91)	0.68 (0.50 - 0.86)	0.40 (0.19 - 0.60)	0.81 (0.68 - 0.94)	0.59 (0.27 - 0.91)	0.68 (0.53 - 0.83)	0.73 (0.30 - 1.00)	1.00 (NE)	0.66 (0.59 - 0.74)	0.63 (0.53 - 0.72)	0.52 (0.39 - 0.66)	0.74 (0.61 - 0.87)	0.80 (0.66 - 0.94)	0.86 (0.65 - 1.00)	0.78 (0.60 - 0.96)	0.62 (0.45 - 0.80)	0.62 (0.56 - 0.68)	0.53 (0.41 - 0.65)	0.60 (0.49 - 0.72)	0.71 (0.59 - 0.82)	0.64 (0.51 - 0.76)	0.57 (0.48 - 0.65)	0.67 (0.59 - 0.76)	0.61 (0.53 - 0.70)	0.62 (0.53 - 0.71)	0.62 (0.54 - 0.70)	0.64 (0.52 - 0.76)	0.55 (0.33 - 0.77)	0.64 (0.53 - 0.75)	0.55 (0.33 - 0.77)	0.64 (0.56 - 0.72)	0.64 (0.52 - 0.76)	0.61 (0.50 - 0.71)
CIBERSORT_Monocytes_Nat.Methods.2015_PMID.25822800	0.66 (0.62 - 0.71)	0.66 (0.61 - 0.71)	0.62 (0.51 - 0.73)	0.64 (0.57 - 0.72)	0.66 (0.59 - 0.73)	0.48 (0.18 - 0.79)	0.67 (0.54 - 0.80)	0.72 (0.62 - 0.83)	0.65 (0.59 - 0.70)	0.66 (0.62 - 0.71)	0.71 (0.64 - 0.77)	0.73 (0.66 - 0.80)	0.66 (0.50 - 0.82)	0.80 (0.62 - 0.98)	0.59 (0.38 - 0.81)	0.62 (0.44 - 0.81)	0.71 (0.53 - 0.90)	0.57 (0.28 - 0.85)	0.57 (0.41 - 0.73)	0.78 (0.64 - 0.92)	0.81 (0.68 - 0.94)	0.56 (0.05 - 1.00)	0.71 (0.54 - 0.89)	0.68 (0.50 - 0.86)	0.38 (0.18 - 0.59)	0.78 (0.64 - 0.92)	0.62 (0.27 - 0.96)	0.69 (0.54 - 0.84)	0.67 (0.25 - 1.00)	1.00 (NE)	0.64 (0.56 - 0.72)	0.59 (0.50 - 0.69)	0.51 (0.37 - 0.64)	0.71 (0.56 - 0.85)	0.80 (0.67 - 0.94)	0.86 (0.65 - 1.00)	0.81 (0.63 - 0.98)	0.63 (0.45 - 0.80)	0.61 (0.55 - 0.67)	0.54 (0.42 - 0.66)	0.60 (0.48 - 0.71)	0.71 (0.59 - 0.83)	0.62 (0.50 - 0.75)	0.57 (0.48 - 0.65)	0.67 (0.58 - 0.76)	0.62 (0.53 - 0.70)	0.61 (0.52 - 0.69)	0.62 (0.54 - 0.70)	0.63 (0.52 - 0.75)	0.54 (0.33 - 0.76)	0.64 (0.53 - 0.76)	0.54 (0.33 - 0.76)	0.64 (0.56 - 0.72)	0.63 (0.52 - 0.75)	0.61 (0.50 - 0.71)
CIBERSORT_Plasma_cells_Nat.Methods.2015_PMID.25822800	0.68 (0.64 - 0.73)	0.69 (0.64 - 0.73)	0.60 (0.50 - 0.71)	0.63 (0.55 - 0.71)	0.68 (0.61 - 0.75)	0.40 (0.15 - 0.65)	0.64 (0.51 - 0.77)	0.71 (0.60 - 0.82)	0.68 (0.63 - 0.73)	0.67 (0.62 - 0.71)	0.70 (0.63 - 0.76)	0.72 (0.64 - 0.79)	0.63 (0.47 - 0.80)	0.83 (0.66 - 1.00)	0.54 (0.31 - 0.77)	0.56 (0.36 - 0.75)	0.71 (0.53 - 0.90)	0.62 (0.34 - 0.89)	0.58 (0.43 - 0.74)	0.74 (0.57 - 0.92)	0.88 (0.76 - 0.99)	0.58 (0.05 - 1.00)	0.74 (0.57 - 0.91)	0.62 (0.43 - 0.81)	0.47 (0.26 - 0.67)	0.83 (0.70 - 0.95)	0.53 (0.32 - 0.73)	0.65 (0.49 - 0.80)	0.75 (0.35 - 1.00)	1.00 (NE)	0.67 (0.60 - 0.75)	0.65 (0.56 - 0.75)	0.56 (0.42 - 0.69)	0.76 (0.63 - 0.89)	0.79 (0.64 - 0.94)	0.75 (0.47 - 1.00)	0.81 (0.64 - 0.98)	0.62 (0.45 - 0.80)	0.61 (0.55 - 0.67)	0.54 (0.42 - 0.65)	0.63 (0.52 - 0.74)	0.67 (0.55 - 0.79)	0.63 (0.51 - 0.76)	0.58 (0.50 - 0.66)	0.65 (0.56 - 0.74)	0.60 (0.51 - 0.68)	0.63 (0.55 - 0.71)	0.63 (0.55 - 0.70)	0.63 (0.51 - 0.75)	0.59 (0.39 - 0.79)	0.64 (0.53 - 0.76)	0.59 (0.39 - 0.79)	0.64 (0.56 - 0.72)	0.63 (0.51 - 0.75)	0.63 (0.53 - 0.73)
CIBERSORT_T_cells_gamma_delta_Nat.Methods.2015_PMID.25822800	0.68 (0.63 - 0.72)	0.68 (0.63 - 0.73)	0.60 (0.49 - 0.71)	0.63 (0.55 - 0.71)	0.67 (0.60 - 0.74)	0.39 (0.14 - 0.64)	0.64 (0.51 - 0.78)	0.70 (0.59 - 0.82)	0.67 (0.62 - 0.73)	0.66 (0.62 - 0.71)	0.69 (0.63 - 0.76)	0.71 (0.64 - 0.79)	0.62 (0.45 - 0.79)	0.82 (0.66 - 0.99)	0.55 (0.32 - 0.78)	0.57 (0.38 - 0.77)	0.72 (0.54 - 0.91)	0.58 (0.31 - 0.86)	0.59 (0.43 - 0.75)	0.75 (0.58 - 0.93)	0.86 (0.73 - 0.98)	0.58 (0.05 - 1.00)	0.72 (0.55 - 0.90)	0.63 (0.44 - 0.82)	0.42 (0.20 - 0.63)	0.83 (0.71 - 0.96)	0.53 (0.33 - 0.72)	0.65 (0.49 - 0.80)	0.77 (0.41 - 1.00)	1.00 (NE)	0.67 (0.60 - 0.75)	0.65 (0.55 - 0.74)	0.55 (0.41 - 0.69)	0.75 (0.63 - 0.88)	0.80 (0.66 - 0.95)	0.81 (0.56 - 1.00)	0.82 (0.65 - 0.98)	0.62 (0.44 - 0.80)	0.62 (0.56 - 0.68)	0.53 (0.41 - 0.65)	0.63 (0.52 - 0.75)	0.68 (0.56 - 0.80)	0.63 (0.50 - 0.76)	0.58 (0.50 - 0.66)	0.66 (0.57 - 0.74)	0.60 (0.52 - 0.69)	0.63 (0.55 - 0.72)	0.62 (0.55 - 0.70)	0.62 (0.50 - 0.74)	0.60 (0.40 - 0.81)	0.64 (0.52 - 0.75)	0.60 (0.40 - 0.81)	0.63 (0.55 - 0.71)	0.62 (0.50 - 0.74)	0.62 (0.52 - 0.73)
CIBERSORT_B_cells_memory_Nat.Methods.2015_PMID.25822800	0.66 (0.62 - 0.71)	0.67 (0.62 - 0.71)	0.59 (0.48 - 0.70)	0.62 (0.54 - 0.70)	0.66 (0.60 - 0.73)	0.37 (0.14 - 0.60)	0.63 (0.50 - 0.77)	0.70 (0.60 - 0.81)	0.66 (0.60 - 0.71)	0.65 (0.61 - 0.70)	0.68 (0.61 - 0.74)	0.71 (0.63 - 0.78)	0.63 (0.46 - 0.79)	0.80 (0.62 - 0.98)	0.51 (0.28 - 0.74)	0.57 (0.38 - 0.77)	0.71 (0.53 - 0.90)	0.57 (0.28 - 0.85)	0.56 (0.40 - 0.72)	0.74 (0.56 - 0.92)	0.86 (0.74 - 0.99)	0.60 (0.10 - 1.00)	0.73 (0.56 - 0.90)	0.61 (0.42 - 0.81)	0.41 (0.21 - 0.61)	0.82 (0.69 - 0.95)	0.47 (0.28 - 0.67)	0.63 (0.47 - 0.78)	0.75 (0.39 - 1.00)	1.00 (NE)	0.67 (0.59 - 0.74)	0.64 (0.55 - 0.74)	0.55 (0.42 - 0.69)	0.74 (0.62 - 0.87)	0.80 (0.65 - 0.94)	0.83 (0.59 - 1.00)	0.79 (0.62 - 0.97)	0.64 (0.47 - 0.82)	0.60 (0.54 - 0.66)	0.51 (0.39 - 0.63)	0.61 (0.50 - 0.73)	0.67 (0.55 - 0.79)	0.63 (0.51 - 0.76)	0.56 (0.48 - 0.64)	0.65 (0.57 - 0.74)	0.59 (0.50 - 0.67)	0.62 (0.54 - 0.71)	0.62 (0.54 - 0.70)	0.63 (0.51 - 0.74)	0.60 (0.41 - 0.79)	0.63 (0.51 - 0.74)	0.60 (0.41 - 0.79)	0.63 (0.54 - 0.71)	0.63 (0.51 - 0.74)	0.62 (0.52 - 0.72)
CIBERSORT_Macrophages_M0_Nat.Methods.2015_PMID.25822800	0.73 (0.69 - 0.77)	0.74 (0.70 - 0.79)	0.65 (0.54 - 0.76)	0.72 (0.65 - 0.78)	0.73 (0.67 - 0.79)	0.51 (0.17 - 0.84)	0.68 (0.55 - 0.80)	0.79 (0.70 - 0.88)	0.73 (0.68 - 0.78)	0.73 (0.68 - 0.77)	0.78 (0.72 - 0.83)	0.75 (0.68 - 0.82)	0.67 (0.51 - 0.83)	0.77 (0.58 - 0.96)	0.72 (0.52 - 0.92)	0.77 (0.61 - 0.92)	0.81 (0.66 - 0.97)	0.75 (0.51 - 0.99)	0.62 (0.47 - 0.78)	0.86 (0.76 - 0.96)	0.84 (0.73 - 0.95)	0.61 (0.15 - 1.00)	0.77 (0.62 - 0.93)	0.77 (0.61 - 0.94)	0.48 (0.29 - 0.67)	0.84 (0.73 - 0.96)	0.53 (0.15 - 0.91)	0.69 (0.54 - 0.84)	0.67 (0.25 - 1.00)	1.00 (NE)	0.69 (0.61 - 0.77)	0.66 (0.57 - 0.75)	0.54 (0.41 - 0.68)	0.78 (0.66 - 0.90)	0.78 (0.63 - 0.93)	0.81 (0.55 - 1.00)	0.75 (0.51 - 0.99)	0.67 (0.50 - 0.84)	0.63 (0.57 - 0.69)	0.56 (0.44 - 0.68)	0.64 (0.52 - 0.75)	0.70 (0.59 - 0.82)	0.64 (0.51 - 0.76)	0.60 (0.52 - 0.68)	0.67 (0.58 - 0.75)	0.63 (0.54 - 0.71)	0.64 (0.55 - 0.72)	0.63 (0.55 - 0.71)	0.66 (0.54 - 0.77)	0.59 (0.36 - 0.83)	0.63 (0.51 - 0.74)	0.59 (0.36 - 0.83)	0.64 (0.56 - 0.72)	0.66 (0.54 - 0.77)	0.62 (0.51 - 0.72)
CIBERSORT_B_cells_naive_Nat.Methods.2015_PMID.25822800	0.65 (0.60 - 0.69)	0.65 (0.60 - 0.70)	0.57 (0.46 - 0.69)	0.61 (0.53 - 0.68)	0.65 (0.58 - 0.72)	0.37 (0.13 - 0.61)	0.63 (0.49 - 0.76)	0.70 (0.60 - 0.81)	0.63 (0.58 - 0.69)	0.64 (0.59 - 0.69)	0.66 (0.59 - 0.73)	0.70 (0.62 - 0.77)	0.63 (0.47 - 0.79)	0.82 (0.64 - 1.00)	0.51 (0.28 - 0.75)	0.55 (0.35 - 0.75)	0.69 (0.50 - 0.89)	0.50 (0.22 - 0.78)	0.54 (0.38 - 0.71)	0.73 (0.56 - 0.91)	0.84 (0.72 - 0.97)	0.60 (0.10 - 1.00)	0.71 (0.53 - 0.88)	0.58 (0.39 - 0.77)	0.40 (0.20 - 0.60)	0.81 (0.67 - 0.94)	0.47 (0.28 - 0.67)	0.62 (0.46 - 0.77)	0.77 (0.41 - 1.00)	1.00 (NE)	0.66 (0.58 - 0.73)	0.63 (0.53 - 0.72)	0.54 (0.40 - 0.68)	0.75 (0.62 - 0.88)	0.79 (0.65 - 0.94)	0.89 (0.67 - 1.00)	0.79 (0.61 - 0.96)	0.63 (0.46 - 0.81)	0.60 (0.54 - 0.66)	0.50 (0.38 - 0.62)	0.60 (0.49 - 0.72)	0.68 (0.56 - 0.80)	0.62 (0.50 - 0.75)	0.55 (0.47 - 0.63)	0.65 (0.56 - 0.74)	0.58 (0.50 - 0.67)	0.61 (0.53 - 0.70)	0.62 (0.54 - 0.70)	0.62 (0.50 - 0.74)	0.59 (0.40 - 0.78)	0.64 (0.53 - 0.75)	0.59 (0.40 - 0.78)	0.63 (0.55 - 0.71)	0.62 (0.50 - 0.74)	0.62 (0.52 - 0.72)
CIBERSORT_T_cells_CD4_memory_activated_Nat.Methods.2015_PMID.25822800	0.70 (0.65 - 0.74)	0.70 (0.66 - 0.75)	0.59 (0.48 - 0.70)	0.66 (0.58 - 0.73)	0.70 (0.63 - 0.76)	0.35 (0.12 - 0.57)	0.64 (0.50 - 0.77)	0.72 (0.62 - 0.83)	0.70 (0.64 - 0.75)	0.68 (0.64 - 0.73)	0.71 (0.65 - 0.77)	0.71 (0.64 - 0.79)	0.63 (0.46 - 0.79)	0.81 (0.63 - 0.98)	0.57 (0.35 - 0.80)	0.62 (0.43 - 0.81)	0.76 (0.59 - 0.93)	0.70 (0.42 - 0.98)	0.61 (0.45 - 0.76)	0.77 (0.59 - 0.94)	0.88 (0.76 - 0.99)	0.58 (0.05 - 1.00)	0.73 (0.56 - 0.90)	0.66 (0.47 - 0.84)	0.49 (0.30 - 0.68)	0.85 (0.73 - 0.97)	0.44 (0.24 - 0.63)	0.63 (0.48 - 0.79)	0.81 (0.49 - 1.00)	1.00 (NE)	0.67 (0.60 - 0.75)	0.65 (0.56 - 0.75)	0.56 (0.43 - 0.70)	0.76 (0.63 - 0.88)	0.78 (0.63 - 0.93)	0.81 (0.56 - 1.00)	0.79 (0.62 - 0.97)	0.68 (0.51 - 0.85)	0.62 (0.56 - 0.68)	0.54 (0.42 - 0.66)	0.62 (0.51 - 0.74)	0.69 (0.57 - 0.81)	0.64 (0.52 - 0.76)	0.58 (0.50 - 0.67)	0.66 (0.58 - 0.75)	0.61 (0.53 - 0.70)	0.63 (0.55 - 0.72)	0.63 (0.55 - 0.71)	0.64 (0.52 - 0.76)	0.61 (0.41 - 0.81)	0.63 (0.52 - 0.75)	0.61 (0.41 - 0.81)	0.64 (0.55 - 0.72)	0.64 (0.52 - 0.76)	0.63 (0.52 - 0.73)
CIBERSORT_NK_cells_activated_Nat.Methods.2015_PMID.25822800	0.67 (0.62 - 0.71)	0.67 (0.63 - 0.72)	0.58 (0.47 - 0.69)	0.62 (0.54 - 0.70)	0.67 (0.60 - 0.74)	0.37 (0.13 - 0.61)	0.63 (0.49 - 0.76)	0.71 (0.60 - 0.82)	0.66 (0.61 - 0.72)	0.66 (0.61 - 0.71)	0.69 (0.63 - 0.76)	0.71 (0.63 - 0.78)	0.63 (0.46 - 0.79)	0.80 (0.62 - 0.98)	0.53 (0.30 - 0.76)	0.56 (0.37 - 0.76)	0.71 (0.52 - 0.90)	0.58 (0.30 - 0.86)	0.57 (0.41 - 0.74)	0.75 (0.57 - 0.92)	0.85 (0.73 - 0.97)	0.58 (0.05 - 1.00)	0.73 (0.56 - 0.90)	0.63 (0.44 - 0.82)	0.43 (0.22 - 0.64)	0.82 (0.70 - 0.95)	0.49 (0.29 - 0.68)	0.61 (0.46 - 0.77)	0.77 (0.41 - 1.00)	1.00 (NE)	0.67 (0.60 - 0.75)	0.65 (0.56 - 0.74)	0.56 (0.42 - 0.69)	0.76 (0.63 - 0.89)	0.78 (0.64 - 0.93)	0.78 (0.51 - 1.00)	0.79 (0.62 - 0.97)	0.65 (0.48 - 0.82)	0.62 (0.56 - 0.68)	0.53 (0.41 - 0.65)	0.62 (0.50 - 0.73)	0.69 (0.57 - 0.81)	0.64 (0.51 - 0.76)	0.57 (0.49 - 0.66)	0.67 (0.58 - 0.75)	0.60 (0.52 - 0.69)	0.63 (0.54 - 0.71)	0.62 (0.54 - 0.70)	0.63 (0.51 - 0.75)	0.58 (0.38 - 0.78)	0.63 (0.52 - 0.75)	0.58 (0.38 - 0.78)	0.63 (0.55 - 0.71)	0.63 (0.51 - 0.75)	0.61 (0.51 - 0.71)
CIBERSORT_NK_cells_resting_Nat.Methods.2015_PMID.25822800	0.66 (0.62 - 0.71)	0.67 (0.62 - 0.71)	0.58 (0.47 - 0.69)	0.62 (0.54 - 0.70)	0.66 (0.59 - 0.73)	0.38 (0.15 - 0.61)	0.63 (0.49 - 0.76)	0.70 (0.59 - 0.81)	0.66 (0.60 - 0.71)	0.65 (0.61 - 0.70)	0.68 (0.62 - 0.75)	0.71 (0.63 - 0.78)	0.64 (0.47 - 0.80)	0.77 (0.58 - 0.96)	0.53 (0.29 - 0.76)	0.56 (0.36 - 0.76)	0.73 (0.55 - 0.91)	0.57 (0.28 - 0.85)	0.59 (0.42 - 0.75)	0.74 (0.56 - 0.91)	0.85 (0.73 - 0.97)	0.58 (0.05 - 1.00)	0.72 (0.55 - 0.90)	0.62 (0.43 - 0.81)	0.41 (0.21 - 0.62)	0.82 (0.69 - 0.95)	0.50 (0.31 - 0.69)	0.63 (0.47 - 0.78)	0.75 (0.39 - 1.00)	1.00 (NE)	0.66 (0.59 - 0.74)	0.64 (0.54 - 0.73)	0.55 (0.41 - 0.68)	0.75 (0.63 - 0.88)	0.79 (0.64 - 0.93)	0.78 (0.51 - 1.00)	0.79 (0.61 - 0.96)	0.64 (0.46 - 0.81)	0.61 (0.55 - 0.67)	0.51 (0.39 - 0.63)	0.62 (0.50 - 0.73)	0.68 (0.56 - 0.80)	0.64 (0.51 - 0.76)	0.56 (0.48 - 0.65)	0.66 (0.57 - 0.74)	0.59 (0.50 - 0.67)	0.63 (0.54 - 0.71)	0.62 (0.54 - 0.70)	0.62 (0.50 - 0.74)	0.58 (0.39 - 0.78)	0.64 (0.53 - 0.75)	0.58 (0.39 - 0.78)	0.63 (0.55 - 0.71)	0.62 (0.50 - 0.74)	0.62 (0.52 - 0.72)
CIBERSORT_T_cells_CD4_naive_Nat.Methods.2015_PMID.25822800	0.66 (0.62 - 0.71)	0.67 (0.62 - 0.72)	0.58 (0.47 - 0.69)	0.63 (0.55 - 0.71)	0.66 (0.59 - 0.73)	0.36 (0.14 - 0.59)	0.63 (0.49 - 0.76)	0.70 (0.59 - 0.81)	0.66 (0.60 - 0.71)	0.65 (0.60 - 0.70)	0.68 (0.62 - 0.75)	0.71 (0.63 - 0.78)	0.63 (0.47 - 0.80)	0.80 (0.62 - 0.98)	0.53 (0.30 - 0.76)	0.56 (0.36 - 0.76)	0.73 (0.54 - 0.91)	0.57 (0.29 - 0.85)	0.60 (0.44 - 0.76)	0.73 (0.56 - 0.91)	0.85 (0.73 - 0.98)	0.60 (0.10 - 1.00)	0.72 (0.55 - 0.90)	0.61 (0.42 - 0.81)	0.42 (0.21 - 0.62)	0.80 (0.67 - 0.94)	0.46 (0.27 - 0.66)	0.63 (0.48 - 0.79)	0.77 (0.41 - 1.00)	1.00 (NE)	0.66 (0.58 - 0.74)	0.63 (0.54 - 0.73)	0.55 (0.42 - 0.69)	0.73 (0.60 - 0.86)	0.80 (0.65 - 0.94)	0.81 (0.56 - 1.00)	0.81 (0.64 - 0.97)	0.63 (0.45 - 0.80)	0.60 (0.54 - 0.66)	0.52 (0.40 - 0.64)	0.61 (0.50 - 0.73)	0.67 (0.55 - 0.79)	0.63 (0.50 - 0.75)	0.56 (0.48 - 0.65)	0.65 (0.56 - 0.74)	0.59 (0.50 - 0.67)	0.62 (0.53 - 0.70)	0.63 (0.55 - 0.70)	0.63 (0.51 - 0.75)	0.60 (0.40 - 0.80)	0.64 (0.52 - 0.75)	0.60 (0.40 - 0.80)	0.63 (0.55 - 0.72)	0.63 (0.51 - 0.75)	0.62 (0.52 - 0.72)
CIBERSORT_T_cells_follicular_helper_Nat.Methods.2015_PMID.25822800	0.66 (0.61 - 0.70)	0.66 (0.61 - 0.71)	0.59 (0.48 - 0.70)	0.61 (0.54 - 0.69)	0.66 (0.59 - 0.73)	0.37 (0.13 - 0.61)	0.63 (0.50 - 0.77)	0.70 (0.59 - 0.81)	0.65 (0.60 - 0.70)	0.65 (0.60 - 0.70)	0.67 (0.61 - 0.74)	0.71 (0.63 - 0.78)	0.64 (0.48 - 0.80)	0.79 (0.60 - 0.98)	0.53 (0.30 - 0.76)	0.56 (0.36 - 0.76)	0.71 (0.52 - 0.90)	0.52 (0.23 - 0.80)	0.55 (0.39 - 0.72)	0.73 (0.56 - 0.91)	0.86 (0.74 - 0.98)	0.58 (0.05 - 1.00)	0.73 (0.55 - 0.90)	0.61 (0.42 - 0.79)	0.41 (0.20 - 0.62)	0.81 (0.68 - 0.94)	0.49 (0.29 - 0.68)	0.63 (0.48 - 0.79)	0.75 (0.39 - 1.00)	1.00 (NE)	0.66 (0.59 - 0.74)	0.64 (0.54 - 0.73)	0.55 (0.41 - 0.68)	0.74 (0.61 - 0.87)	0.78 (0.64 - 0.93)	0.78 (0.51 - 1.00)	0.79 (0.61 - 0.97)	0.65 (0.48 - 0.82)	0.60 (0.54 - 0.66)	0.51 (0.39 - 0.63)	0.61 (0.50 - 0.73)	0.67 (0.55 - 0.79)	0.63 (0.50 - 0.75)	0.56 (0.48 - 0.65)	0.65 (0.56 - 0.74)	0.59 (0.50 - 0.67)	0.62 (0.54 - 0.71)	0.63 (0.55 - 0.70)	0.62 (0.51 - 0.74)	0.59 (0.39 - 0.78)	0.65 (0.53 - 0.76)	0.59 (0.39 - 0.78)	0.64 (0.55 - 0.72)	0.62 (0.51 - 0.74)	0.63 (0.53 - 0.73)
CIBERSORT_T_cells_regulatory_Tregs_Nat.Methods.2015_PMID.25822800	0.67 (0.63 - 0.72)	0.67 (0.62 - 0.72)	0.60 (0.49 - 0.71)	0.63 (0.55 - 0.71)	0.67 (0.60 - 0.73)	0.38 (0.14 - 0.63)	0.65 (0.52 - 0.78)	0.70 (0.59 - 0.81)	0.67 (0.61 - 0.72)	0.66 (0.62 - 0.71)	0.69 (0.63 - 0.76)	0.71 (0.64 - 0.79)	0.62 (0.45 - 0.78)	0.80 (0.62 - 0.98)	0.54 (0.31 - 0.77)	0.57 (0.38 - 0.77)	0.72 (0.54 - 0.91)	0.58 (0.30 - 0.86)	0.58 (0.42 - 0.74)	0.73 (0.56 - 0.91)	0.85 (0.72 - 0.98)	0.58 (0.05 - 1.00)	0.72 (0.54 - 0.89)	0.64 (0.45 - 0.82)	0.43 (0.21 - 0.64)	0.82 (0.70 - 0.95)	0.51 (0.32 - 0.71)	0.66 (0.50 - 0.81)	0.75 (0.39 - 1.00)	1.00 (NE)	0.67 (0.59 - 0.74)	0.64 (0.54 - 0.73)	0.55 (0.42 - 0.69)	0.74 (0.60 - 0.87)	0.79 (0.65 - 0.94)	0.78 (0.51 - 1.00)	0.80 (0.63 - 0.97)	0.61 (0.44 - 0.79)	0.61 (0.56 - 0.67)	0.53 (0.41 - 0.65)	0.62 (0.50 - 0.73)	0.69 (0.57 - 0.81)	0.64 (0.51 - 0.76)	0.57 (0.49 - 0.65)	0.67 (0.58 - 0.75)	0.60 (0.52 - 0.69)	0.63 (0.54 - 0.71)	0.62 (0.55 - 0.70)	0.63 (0.51 - 0.75)	0.58 (0.38 - 0.79)	0.64 (0.53 - 0.75)	0.58 (0.38 - 0.79)	0.64 (0.55 - 0.72)	0.63 (0.51 - 0.75)	0.62 (0.52 - 0.72)
CIBERSORT_Macrophages_M1_Nat.Methods.2015_PMID.25822800	0.72 (0.67 - 0.76)	0.72 (0.67 - 0.77)	0.64 (0.53 - 0.75)	0.68 (0.61 - 0.76)	0.71 (0.65 - 0.77)	0.47 (0.18 - 0.76)	0.66 (0.53 - 0.79)	0.74 (0.64 - 0.85)	0.72 (0.66 - 0.77)	0.71 (0.66 - 0.75)	0.75 (0.69 - 0.81)	0.74 (0.67 - 0.81)	0.66 (0.50 - 0.82)	0.79 (0.61 - 0.98)	0.66 (0.45 - 0.88)	0.63 (0.44 - 0.82)	0.79 (0.62 - 0.95)	0.70 (0.43 - 0.97)	0.62 (0.46 - 0.77)	0.79 (0.64 - 0.94)	0.89 (0.79 - 0.99)	0.58 (0.05 - 1.00)	0.72 (0.55 - 0.90)	0.71 (0.53 - 0.89)	0.48 (0.27 - 0.68)	0.86 (0.75 - 0.97)	0.59 (0.32 - 0.86)	0.68 (0.53 - 0.82)	0.75 (0.31 - 1.00)	1.00 (NE)	0.68 (0.60 - 0.75)	0.65 (0.56 - 0.75)	0.56 (0.42 - 0.69)	0.76 (0.62 - 0.89)	0.79 (0.64 - 0.93)	0.78 (0.50 - 1.00)	0.78 (0.60 - 0.96)	0.65 (0.48 - 0.82)	0.62 (0.57 - 0.68)	0.55 (0.43 - 0.67)	0.64 (0.52 - 0.75)	0.68 (0.56 - 0.80)	0.64 (0.51 - 0.76)	0.59 (0.51 - 0.68)	0.66 (0.57 - 0.75)	0.61 (0.53 - 0.70)	0.64 (0.55 - 0.72)	0.63 (0.56 - 0.71)	0.65 (0.54 - 0.77)	0.58 (0.36 - 0.80)	0.65 (0.53 - 0.76)	0.58 (0.36 - 0.80)	0.65 (0.57 - 0.73)	0.65 (0.54 - 0.77)	0.62 (0.52 - 0.73)
CIBERSORT_Dendritic_cells_activated_Nat.Methods.2015_PMID.25822800	0.72 (0.68 - 0.76)	0.73 (0.68 - 0.77)	0.63 (0.52 - 0.74)	0.69 (0.62 - 0.77)	0.72 (0.66 - 0.78)	0.42 (0.17 - 0.66)	0.66 (0.53 - 0.79)	0.77 (0.67 - 0.87)	0.72 (0.66 - 0.77)	0.71 (0.66 - 0.75)	0.76 (0.70 - 0.82)	0.74 (0.67 - 0.81)	0.69 (0.53 - 0.85)	0.79 (0.61 - 0.98)	0.63 (0.41 - 0.85)	0.64 (0.45 - 0.83)	0.81 (0.65 - 0.96)	0.70 (0.43 - 0.97)	0.64 (0.48 - 0.79)	0.81 (0.66 - 0.96)	0.88 (0.77 - 0.98)	0.58 (0.05 - 1.00)	0.76 (0.60 - 0.92)	0.71 (0.52 - 0.89)	0.48 (0.28 - 0.68)	0.87 (0.76 - 0.98)	0.50 (0.28 - 0.72)	0.67 (0.52 - 0.82)	0.77 (0.32 - 1.00)	1.00 (NE)	0.69 (0.61 - 0.76)	0.66 (0.57 - 0.76)	0.55 (0.41 - 0.69)	0.78 (0.66 - 0.90)	0.79 (0.65 - 0.93)	0.78 (0.50 - 1.00)	0.81 (0.63 - 0.98)	0.66 (0.49 - 0.83)	0.63 (0.57 - 0.69)	0.55 (0.43 - 0.67)	0.63 (0.52 - 0.75)	0.69 (0.57 - 0.80)	0.65 (0.52 - 0.77)	0.59 (0.51 - 0.68)	0.67 (0.58 - 0.75)	0.61 (0.53 - 0.70)	0.64 (0.56 - 0.72)	0.63 (0.55 - 0.71)	0.64 (0.52 - 0.76)	0.57 (0.36 - 0.79)	0.64 (0.53 - 0.75)	0.57 (0.36 - 0.79)	0.64 (0.56 - 0.72)	0.64 (0.52 - 0.76)	0.62 (0.51 - 0.72)
CIBERSORT_T_cells_CD4_memory_resting_Nat.Methods.2015_PMID.25822800	0.66 (0.62 - 0.71)	0.66 (0.62 - 0.71)	0.59 (0.48 - 0.70)	0.62 (0.55 - 0.70)	0.66 (0.59 - 0.73)	0.38 (0.14 - 0.63)	0.63 (0.50 - 0.76)	0.70 (0.59 - 0.81)	0.66 (0.60 - 0.71)	0.65 (0.61 - 0.70)	0.68 (0.62 - 0.75)	0.71 (0.64 - 0.79)	0.62 (0.46 - 0.79)	0.80 (0.61 - 0.99)	0.55 (0.32 - 0.78)	0.57 (0.38 - 0.77)	0.72 (0.53 - 0.91)	0.53 (0.25 - 0.81)	0.58 (0.42 - 0.74)	0.74 (0.57 - 0.92)	0.85 (0.73 - 0.98)	0.60 (0.10 - 1.00)	0.72 (0.55 - 0.89)	0.60 (0.41 - 0.80)	0.41 (0.20 - 0.62)	0.81 (0.68 - 0.94)	0.51 (0.32 - 0.71)	0.63 (0.48 - 0.79)	0.75 (0.39 - 1.00)	1.00 (NE)	0.66 (0.59 - 0.74)	0.63 (0.54 - 0.73)	0.55 (0.41 - 0.68)	0.73 (0.59 - 0.86)	0.80 (0.66 - 0.95)	0.83 (0.59 - 1.00)	0.81 (0.64 - 0.97)	0.62 (0.45 - 0.80)	0.60 (0.54 - 0.66)	0.52 (0.40 - 0.64)	0.61 (0.49 - 0.72)	0.68 (0.55 - 0.80)	0.62 (0.50 - 0.75)	0.56 (0.48 - 0.64)	0.65 (0.56 - 0.74)	0.59 (0.51 - 0.68)	0.61 (0.53 - 0.70)	0.62 (0.54 - 0.70)	0.62 (0.50 - 0.74)	0.59 (0.40 - 0.79)	0.64 (0.52 - 0.75)	0.59 (0.40 - 0.79)	0.63 (0.54 - 0.71)	0.62 (0.50 - 0.74)	0.62 (0.52 - 0.72)
CIBERSORT_T_cells_CD8_Nat.Methods.2015_PMID.25822800	0.66 (0.61 - 0.70)	0.66 (0.61 - 0.71)	0.58 (0.47 - 0.69)	0.62 (0.54 - 0.70)	0.66 (0.59 - 0.73)	0.35 (0.12 - 0.58)	0.62 (0.49 - 0.76)	0.70 (0.59 - 0.81)	0.65 (0.60 - 0.71)	0.65 (0.60 - 0.70)	0.68 (0.61 - 0.75)	0.71 (0.64 - 0.79)	0.63 (0.47 - 0.80)	0.79 (0.60 - 0.97)	0.53 (0.30 - 0.76)	0.57 (0.37 - 0.76)	0.71 (0.53 - 0.90)	0.55 (0.27 - 0.83)	0.58 (0.42 - 0.75)	0.73 (0.55 - 0.92)	0.85 (0.72 - 0.97)	0.60 (0.10 - 1.00)	0.72 (0.54 - 0.89)	0.61 (0.42 - 0.80)	0.41 (0.20 - 0.63)	0.80 (0.67 - 0.94)	0.46 (0.27 - 0.66)	0.62 (0.47 - 0.78)	0.75 (0.39 - 1.00)	1.00 (NE)	0.66 (0.59 - 0.74)	0.63 (0.54 - 0.73)	0.56 (0.42 - 0.69)	0.72 (0.59 - 0.86)	0.79 (0.64 - 0.94)	0.81 (0.56 - 1.00)	0.79 (0.62 - 0.97)	0.64 (0.47 - 0.81)	0.61 (0.55 - 0.67)	0.52 (0.40 - 0.64)	0.61 (0.50 - 0.73)	0.69 (0.57 - 0.81)	0.63 (0.51 - 0.76)	0.57 (0.49 - 0.65)	0.66 (0.57 - 0.75)	0.60 (0.52 - 0.68)	0.62 (0.54 - 0.71)	0.63 (0.55 - 0.70)	0.63 (0.51 - 0.75)	0.59 (0.40 - 0.79)	0.64 (0.53 - 0.75)	0.59 (0.40 - 0.79)	0.64 (0.55 - 0.72)	0.63 (0.51 - 0.75)	0.62 (0.52 - 0.72)
CIBERSORT_Neutrophils_Nat.Methods.2015_PMID.25822800	0.67 (0.62 - 0.71)	0.67 (0.62 - 0.71)	0.62 (0.52 - 0.73)	0.63 (0.56 - 0.70)	0.66 (0.60 - 0.73)	0.48 (0.20 - 0.77)	0.66 (0.53 - 0.79)	0.71 (0.61 - 0.82)	0.65 (0.60 - 0.71)	0.67 (0.62 - 0.71)	0.71 (0.65 - 0.78)	0.72 (0.65 - 0.80)	0.64 (0.47 - 0.80)	0.76 (0.56 - 0.96)	0.60 (0.38 - 0.82)	0.62 (0.43 - 0.81)	0.67 (0.47 - 0.87)	0.53 (0.25 - 0.81)	0.59 (0.43 - 0.75)	0.77 (0.64 - 0.90)	0.81 (0.68 - 0.94)	0.58 (0.10 - 1.00)	0.73 (0.56 - 0.90)	0.68 (0.50 - 0.86)	0.39 (0.18 - 0.59)	0.81 (0.68 - 0.94)	0.62 (0.27 - 0.96)	0.68 (0.53 - 0.83)	0.69 (0.27 - 1.00)	1.00 (NE)	0.65 (0.57 - 0.73)	0.61 (0.51 - 0.71)	0.50 (0.37 - 0.64)	0.73 (0.59 - 0.87)	0.80 (0.66 - 0.94)	0.86 (0.65 - 1.00)	0.78 (0.59 - 0.96)	0.57 (0.39 - 0.75)	0.61 (0.55 - 0.67)	0.52 (0.40 - 0.64)	0.60 (0.48 - 0.72)	0.71 (0.59 - 0.83)	0.64 (0.52 - 0.77)	0.56 (0.48 - 0.64)	0.68 (0.59 - 0.76)	0.61 (0.52 - 0.69)	0.62 (0.54 - 0.71)	0.61 (0.53 - 0.69)	0.63 (0.51 - 0.74)	0.53 (0.31 - 0.75)	0.64 (0.53 - 0.76)	0.53 (0.31 - 0.75)	0.64 (0.55 - 0.72)	0.63 (0.51 - 0.74)	0.60 (0.50 - 0.71)
CIBERSORT_Eosinophils_Nat.Methods.2015_PMID.25822800	0.63 (0.59 - 0.68)	0.63 (0.58 - 0.68)	0.59 (0.48 - 0.70)	0.62 (0.53 - 0.70)	0.63 (0.56 - 0.70)	0.41 (0.17 - 0.65)	0.65 (0.52 - 0.78)	0.69 (0.58 - 0.80)	0.62 (0.56 - 0.67)	0.63 (0.58 - 0.68)	0.66 (0.59 - 0.72)	0.71 (0.63 - 0.78)	0.62 (0.45 - 0.78)	0.80 (0.60 - 1.00)	0.55 (0.32 - 0.78)	0.58 (0.39 - 0.78)	0.70 (0.51 - 0.89)	0.45 (0.17 - 0.73)	0.58 (0.42 - 0.75)	0.73 (0.56 - 0.89)	0.81 (0.67 - 0.96)	0.61 (0.15 - 1.00)	0.69 (0.51 - 0.88)	0.60 (0.41 - 0.79)	0.34 (0.11 - 0.57)	0.76 (0.61 - 0.91)	0.51 (0.27 - 0.76)	0.65 (0.50 - 0.81)	0.75 (0.39 - 1.00)	1.00 (NE)	0.63 (0.55 - 0.71)	0.58 (0.48 - 0.68)	0.53 (0.39 - 0.66)	0.69 (0.54 - 0.83)	0.80 (0.66 - 0.95)	0.86 (0.64 - 1.00)	0.82 (0.65 - 0.98)	0.59 (0.41 - 0.77)	0.60 (0.54 - 0.66)	0.51 (0.39 - 0.63)	0.59 (0.47 - 0.70)	0.70 (0.58 - 0.82)	0.63 (0.50 - 0.75)	0.55 (0.47 - 0.63)	0.66 (0.58 - 0.75)	0.60 (0.51 - 0.68)	0.61 (0.52 - 0.69)	0.61 (0.54 - 0.69)	0.61 (0.49 - 0.73)	0.56 (0.36 - 0.76)	0.64 (0.53 - 0.76)	0.56 (0.36 - 0.76)	0.63 (0.55 - 0.71)	0.61 (0.49 - 0.73)	0.62 (0.52 - 0.72)
CIBERSORT_Macrophages_M2_Nat.Methods.2015_PMID.25822800	0.67 (0.63 - 0.72)	0.67 (0.62 - 0.72)	0.62 (0.52 - 0.73)	0.64 (0.56 - 0.71)	0.67 (0.61 - 0.74)	0.46 (0.15 - 0.77)	0.67 (0.55 - 0.80)	0.73 (0.63 - 0.83)	0.66 (0.60 - 0.71)	0.67 (0.62 - 0.72)	0.71 (0.65 - 0.78)	0.73 (0.65 - 0.80)	0.65 (0.48 - 0.81)	0.76 (0.56 - 0.96)	0.57 (0.35 - 0.79)	0.64 (0.46 - 0.83)	0.73 (0.54 - 0.91)	0.53 (0.25 - 0.81)	0.57 (0.41 - 0.73)	0.79 (0.66 - 0.93)	0.83 (0.70 - 0.96)	0.58 (0.10 - 1.00)	0.74 (0.57 - 0.91)	0.66 (0.47 - 0.84)	0.39 (0.19 - 0.60)	0.81 (0.68 - 0.94)	0.60 (0.25 - 0.95)	0.68 (0.53 - 0.83)	0.73 (0.34 - 1.00)	1.00 (NE)	0.66 (0.58 - 0.73)	0.61 (0.52 - 0.71)	0.52 (0.38 - 0.65)	0.73 (0.59 - 0.86)	0.81 (0.68 - 0.95)	0.89 (0.69 - 1.00)	0.79 (0.62 - 0.97)	0.58 (0.41 - 0.76)	0.60 (0.54 - 0.67)	0.52 (0.40 - 0.64)	0.59 (0.47 - 0.70)	0.71 (0.59 - 0.82)	0.62 (0.50 - 0.75)	0.55 (0.47 - 0.64)	0.67 (0.58 - 0.75)	0.60 (0.52 - 0.69)	0.61 (0.52 - 0.69)	0.62 (0.54 - 0.70)	0.64 (0.52 - 0.76)	0.54 (0.32 - 0.75)	0.65 (0.54 - 0.76)	0.54 (0.32 - 0.75)	0.65 (0.56 - 0.73)	0.64 (0.52 - 0.76)	0.61 (0.51 - 0.72)
CIBERSORT_Mast_cells_activated_Nat.Methods.2015_PMID.25822800	0.52 (0.48 - 0.57)	0.51 (0.46 - 0.56)	0.56 (0.45 - 0.67)	0.54 (0.47 - 0.61)	0.50 (0.44 - 0.57)	0.42 (0.10 - 0.73)	0.65 (0.52 - 0.77)	0.64 (0.54 - 0.75)	0.48 (0.42 - 0.53)	0.54 (0.49 - 0.59)	0.53 (0.46 - 0.60)	0.64 (0.57 - 0.72)	0.65 (0.49 - 0.80)	0.61 (0.38 - 0.84)	0.46 (0.23 - 0.68)	0.54 (0.34 - 0.75)	0.56 (0.35 - 0.77)	0.40 (0.13 - 0.67)	0.47 (0.31 - 0.64)	0.66 (0.50 - 0.82)	0.61 (0.44 - 0.77)	0.40 (0.11 - 0.69)	0.59 (0.40 - 0.79)	0.49 (0.30 - 0.67)	0.25 (0.06 - 0.44)	0.60 (0.43 - 0.76)	0.55 (0.09 - 1.00)	0.64 (0.49 - 0.79)	0.58 (0.30 - 0.87)	1.00 (NE)	0.58 (0.50 - 0.66)	0.51 (0.42 - 0.61)	0.48 (0.34 - 0.61)	0.59 (0.44 - 0.74)	0.78 (0.63 - 0.93)	0.94 (0.81 - 1.00)	0.72 (0.53 - 0.92)	0.51 (0.33 - 0.70)	0.56 (0.50 - 0.62)	0.47 (0.35 - 0.58)	0.51 (0.39 - 0.63)	0.68 (0.57 - 0.80)	0.59 (0.46 - 0.72)	0.49 (0.40 - 0.57)	0.64 (0.55 - 0.73)	0.57 (0.48 - 0.65)	0.55 (0.46 - 0.64)	0.57 (0.49 - 0.65)	0.57 (0.45 - 0.69)	0.49 (0.30 - 0.67)	0.62 (0.50 - 0.73)	0.49 (0.30 - 0.67)	0.59 (0.51 - 0.68)	0.57 (0.45 - 0.69)	0.57 (0.47 - 0.67)
CIBERSORT_Mast_cells_resting_Nat.Methods.2015_PMID.25822800	0.47 (0.42 - 0.51)	0.45 (0.40 - 0.50)	0.53 (0.42 - 0.64)	0.50 (0.43 - 0.58)	0.44 (0.37 - 0.51)	0.47 (0.13 - 0.81)	0.61 (0.47 - 0.74)	0.57 (0.46 - 0.68)	0.42 (0.36 - 0.48)	0.48 (0.43 - 0.53)	0.46 (0.39 - 0.53)	0.61 (0.54 - 0.69)	0.62 (0.46 - 0.78)	0.59 (0.37 - 0.82)	0.41 (0.19 - 0.62)	0.53 (0.33 - 0.74)	0.56 (0.34 - 0.78)	0.25 (0.01 - 0.49)	0.43 (0.27 - 0.59)	0.61 (0.43 - 0.80)	0.54 (0.37 - 0.71)	0.25 (0.02 - 0.47)	0.50 (0.31 - 0.70)	0.42 (0.24 - 0.60)	0.22 (0.03 - 0.40)	0.52 (0.33 - 0.70)	0.63 (0.15 - 1.00)	0.60 (0.45 - 0.76)	0.58 (0.30 - 0.87)	1.00 (NE)	0.51 (0.42 - 0.59)	0.43 (0.33 - 0.52)	0.45 (0.32 - 0.59)	0.47 (0.31 - 0.63)	0.73 (0.57 - 0.89)	0.92 (0.73 - 1.00)	0.67 (0.46 - 0.88)	0.51 (0.33 - 0.70)	0.52 (0.46 - 0.58)	0.44 (0.33 - 0.56)	0.46 (0.35 - 0.58)	0.63 (0.51 - 0.75)	0.55 (0.42 - 0.68)	0.45 (0.37 - 0.54)	0.59 (0.50 - 0.68)	0.53 (0.45 - 0.62)	0.50 (0.42 - 0.59)	0.56 (0.48 - 0.63)	0.57 (0.45 - 0.70)	0.44 (0.26 - 0.62)	0.61 (0.49 - 0.72)	0.44 (0.26 - 0.62)	0.59 (0.51 - 0.67)	0.57 (0.45 - 0.70)	0.55 (0.45 - 0.65)
Melanoma_Scorr_Keratin_Cell.2015_PMID.26091043	0.41 (0.36 - 0.45)	0.41 (0.36 - 0.46)	0.44 (0.33 - 0.55)	0.43 (0.35 - 0.51)	0.41 (0.34 - 0.48)	0.68 (0.47 - 0.90)	0.37 (0.23 - 0.50)	0.34 (0.23 - 0.44)	0.43 (0.38 - 0.49)	0.41 (0.36 - 0.46)	0.41 (0.34 - 0.48)	0.33 (0.25 - 0.41)	0.38 (0.22 - 0.54)	0.24 (0.05 - 0.44)	0.51 (0.27 - 0.76)	0.49 (0.29 - 0.70)	0.37 (0.17 - 0.58)	0.57 (0.29 - 0.85)	0.48 (0.32 - 0.65)	0.32 (0.15 - 0.50)	0.22 (0.06 - 0.37)	0.47 (0.03 - 0.91)	0.37 (0.18 - 0.56)	0.48 (0.29 - 0.66)	0.68 (0.46 - 0.89)	0.25 (0.10 - 0.40)	0.55 (0.36 - 0.74)	0.39 (0.23 - 0.54)	0.21 (-0.03 - 0.44)	0.00 (NE)	0.37 (0.29 - 0.45)	0.41 (0.31 - 0.51)	0.48 (0.35 - 0.62)	0.32 (0.18 - 0.45)	0.21 (0.06 - 0.35)	0.14 (-0.09 - 0.36)	0.23 (0.05 - 0.41)	0.41 (0.23 - 0.59)	0.43 (0.36 - 0.49)	0.52 (0.40 - 0.63)	0.43 (0.32 - 0.55)	0.34 (0.22 - 0.47)	0.39 (0.26 - 0.52)	0.47 (0.39 - 0.56)	0.37 (0.28 - 0.46)	0.44 (0.35 - 0.52)	0.41 (0.33 - 0.50)	0.40 (0.33 - 0.48)	0.41 (0.28 - 0.53)	0.42 (0.24 - 0.61)	0.39 (0.27 - 0.50)	0.42 (0.24 - 0.61)	0.40 (0.31 - 0.48)	0.41 (0.28 - 0.53)	0.40 (0.30 - 0.50)
Melanoma_Scorr_MITF.low_Cell.2015_PMID.26091043	0.36 (0.32 - 0.41)	0.36 (0.31 - 0.41)	0.44 (0.33 - 0.56)	0.41 (0.33 - 0.49)	0.36 (0.29 - 0.43)	0.70 (0.48 - 0.92)	0.38 (0.25 - 0.52)	0.34 (0.23 - 0.45)	0.36 (0.31 - 0.42)	0.38 (0.33 - 0.43)	0.36 (0.29 - 0.42)	0.34 (0.26 - 0.42)	0.39 (0.23 - 0.55)	0.19 (0.03 - 0.36)	0.55 (0.31 - 0.79)	0.53 (0.32 - 0.74)	0.33 (0.13 - 0.53)	0.45 (0.16 - 0.74)	0.41 (0.25 - 0.57)	0.33 (0.15 - 0.52)	0.15 (0.02 - 0.29)	0.35 (-0.14 - 0.85)	0.31 (0.13 - 0.48)	0.44 (0.25 - 0.64)	0.57 (0.36 - 0.78)	0.22 (0.06 - 0.37)	0.56 (0.37 - 0.76)	0.40 (0.24 - 0.55)	0.19 (-0.03 - 0.41)	0.00 (NE)	0.36 (0.28 - 0.44)	0.37 (0.27 - 0.47)	0.43 (0.30 - 0.57)	0.29 (0.14 - 0.43)	0.26 (0.10 - 0.42)	0.28 (-0.01 - 0.57)	0.24 (0.05 - 0.42)	0.38 (0.20 - 0.55)	0.40 (0.34 - 0.46)	0.48 (0.36 - 0.60)	0.38 (0.26 - 0.49)	0.36 (0.24 - 0.48)	0.37 (0.25 - 0.50)	0.43 (0.35 - 0.51)	0.37 (0.28 - 0.45)	0.42 (0.34 - 0.51)	0.37 (0.29 - 0.46)	0.40 (0.32 - 0.47)	0.41 (0.29 - 0.53)	0.40 (0.21 - 0.58)	0.39 (0.27 - 0.50)	0.40 (0.21 - 0.58)	0.40 (0.31 - 0.48)	0.41 (0.29 - 0.53)	0.39 (0.29 - 0.49)
Melanoma_Scorr_Immune_Cell.2015_PMID.26091043	0.57 (0.52 - 0.62)	0.58 (0.53 - 0.64)	0.51 (0.40 - 0.62)	0.67 (0.59 - 0.75)	0.57 (0.50 - 0.64)	0.67 (0.43 - 0.90)	0.47 (0.33 - 0.60)	0.54 (0.41 - 0.67)	0.60 (0.54 - 0.65)	0.57 (0.52 - 0.62)	0.58 (0.51 - 0.65)	0.62 (0.54 - 0.70)	0.59 (0.41 - 0.76)	0.75 (0.51 - 0.99)	0.75 (0.57 - 0.94)	0.70 (0.53 - 0.88)	0.70 (0.50 - 0.90)	0.80 (0.58 - 1.00)	0.56 (0.40 - 0.73)	0.64 (0.40 - 0.87)	0.60 (0.42 - 0.77)	0.46 (0.19 - 0.72)	0.47 (0.27 - 0.67)	0.59 (0.42 - 0.76)	0.57 (0.38 - 0.75)	0.54 (0.37 - 0.72)	0.68 (0.50 - 0.86)	0.52 (0.36 - 0.68)	0.29 (0.02 - 0.56)	0.25 (NE)	0.50 (0.42 - 0.58)	0.49 (0.39 - 0.58)	0.52 (0.38 - 0.65)	0.49 (0.34 - 0.63)	0.52 (0.32 - 0.71)	0.53 (0.19 - 0.86)	0.60 (0.36 - 0.84)	0.81 (0.68 - 0.95)	0.58 (0.52 - 0.65)	0.59 (0.47 - 0.71)	0.59 (0.47 - 0.71)	0.61 (0.49 - 0.73)	0.55 (0.42 - 0.68)	0.59 (0.51 - 0.67)	0.58 (0.49 - 0.67)	0.60 (0.51 - 0.68)	0.57 (0.49 - 0.66)	0.58 (0.50 - 0.65)	0.56 (0.43 - 0.68)	0.60 (0.41 - 0.80)	0.58 (0.46 - 0.69)	0.60 (0.41 - 0.80)	0.57 (0.48 - 0.65)	0.56 (0.43 - 0.68)	0.59 (0.49 - 0.69)
MRE_Score_Breast.Cancer.Res.Treat_2015_PMID.26109344	0.56 (0.52 - 0.61)	0.57 (0.52 - 0.62)	0.51 (0.40 - 0.62)	0.52 (0.45 - 0.60)	0.58 (0.51 - 0.65)	0.74 (0.49 - 0.98)	0.41 (0.28 - 0.54)	0.43 (0.32 - 0.54)	0.61 (0.56 - 0.67)	0.55 (0.50 - 0.60)	0.56 (0.50 - 0.63)	0.45 (0.37 - 0.53)	0.40 (0.24 - 0.57)	0.45 (0.21 - 0.69)	0.58 (0.36 - 0.81)	0.51 (0.31 - 0.72)	0.50 (0.29 - 0.72)	0.85 (0.66 - 1.00)	0.56 (0.40 - 0.72)	0.43 (0.28 - 0.59)	0.49 (0.32 - 0.66)	0.61 (0.32 - 0.90)	0.53 (0.33 - 0.73)	0.62 (0.45 - 0.79)	0.78 (0.59 - 0.98)	0.54 (0.36 - 0.73)	0.67 (0.32 - 1.00)	0.46 (0.30 - 0.62)	0.27 (0.02 - 0.53)	0.25 (NE)	0.48 (0.40 - 0.56)	0.55 (0.45 - 0.64)	0.54 (0.40 - 0.67)	0.56 (0.40 - 0.71)	0.32 (0.15 - 0.49)	0.11 (-0.12 - 0.35)	0.42 (0.19 - 0.65)	0.59 (0.41 - 0.77)	0.51 (0.45 - 0.57)	0.58 (0.47 - 0.70)	0.59 (0.47 - 0.71)	0.39 (0.27 - 0.51)	0.47 (0.33 - 0.60)	0.59 (0.50 - 0.67)	0.43 (0.34 - 0.52)	0.49 (0.41 - 0.58)	0.53 (0.44 - 0.62)	0.48 (0.40 - 0.56)	0.45 (0.32 - 0.57)	0.58 (0.40 - 0.76)	0.45 (0.33 - 0.57)	0.58 (0.40 - 0.76)	0.45 (0.36 - 0.54)	0.45 (0.32 - 0.57)	0.50 (0.40 - 0.60)
Down_regulated_upon_N_RAS_repression_Cell_Rep.2015_PMID.26166574	0.72 (0.68 - 0.77)	0.73 (0.68 - 0.78)	0.65 (0.54 - 0.75)	0.67 (0.60 - 0.74)	0.73 (0.67 - 0.79)	0.45 (0.18 - 0.71)	0.68 (0.55 - 0.81)	0.77 (0.67 - 0.86)	0.72 (0.66 - 0.77)	0.71 (0.67 - 0.76)	0.77 (0.71 - 0.83)	0.73 (0.66 - 0.80)	0.63 (0.47 - 0.79)	0.79 (0.62 - 0.96)	0.63 (0.40 - 0.85)	0.64 (0.45 - 0.83)	0.75 (0.57 - 0.93)	0.65 (0.38 - 0.92)	0.64 (0.49 - 0.80)	0.82 (0.70 - 0.94)	0.86 (0.75 - 0.97)	0.70 (0.21 - 1.00)	0.81 (0.67 - 0.96)	0.74 (0.55 - 0.92)	0.46 (0.25 - 0.67)	0.86 (0.75 - 0.97)	0.56 (0.28 - 0.85)	0.69 (0.54 - 0.84)	0.73 (0.29 - 1.00)	1.00 (NE)	0.70 (0.63 - 0.78)	0.67 (0.58 - 0.76)	0.54 (0.40 - 0.68)	0.79 (0.66 - 0.92)	0.82 (0.69 - 0.95)	0.83 (0.58 - 1.00)	0.79 (0.61 - 0.98)	0.62 (0.44 - 0.79)	0.63 (0.57 - 0.69)	0.56 (0.44 - 0.67)	0.64 (0.52 - 0.75)	0.68 (0.56 - 0.80)	0.65 (0.52 - 0.77)	0.60 (0.51 - 0.68)	0.66 (0.58 - 0.75)	0.61 (0.53 - 0.70)	0.64 (0.56 - 0.72)	0.62 (0.54 - 0.70)	0.64 (0.53 - 0.76)	0.58 (0.36 - 0.80)	0.63 (0.51 - 0.74)	0.58 (0.36 - 0.80)	0.63 (0.55 - 0.72)	0.64 (0.53 - 0.76)	0.61 (0.50 - 0.72)
Up_regulated_by_Oncogenic_N_RAS_Cell_Rep.2015_PMID.26166574	0.40 (0.35 - 0.44)	0.39 (0.34 - 0.43)	0.46 (0.35 - 0.58)	0.44 (0.36 - 0.51)	0.38 (0.31 - 0.44)	0.42 (0.09 - 0.75)	0.54 (0.40 - 0.67)	0.53 (0.42 - 0.65)	0.35 (0.30 - 0.40)	0.42 (0.37 - 0.46)	0.40 (0.33 - 0.47)	0.52 (0.45 - 0.60)	0.64 (0.49 - 0.80)	0.40 (0.18 - 0.62)	0.39 (0.17 - 0.61)	0.50 (0.30 - 0.71)	0.41 (0.20 - 0.62)	0.08 (-0.09 - 0.26)	0.36 (0.20 - 0.52)	0.53 (0.34 - 0.72)	0.39 (0.22 - 0.55)	0.28 (0.02 - 0.54)	0.46 (0.26 - 0.65)	0.38 (0.21 - 0.55)	0.20 (0.04 - 0.35)	0.43 (0.25 - 0.60)	0.53 (0.03 - 1.00)	0.52 (0.36 - 0.68)	0.52 (0.16 - 0.88)	0.50 (NE)	0.48 (0.40 - 0.56)	0.40 (0.30 - 0.49)	0.43 (0.30 - 0.57)	0.38 (0.23 - 0.53)	0.69 (0.52 - 0.86)	0.89 (0.65 - 1.00)	0.60 (0.38 - 0.82)	0.38 (0.21 - 0.56)	0.47 (0.41 - 0.53)	0.41 (0.29 - 0.53)	0.36 (0.25 - 0.48)	0.58 (0.46 - 0.70)	0.54 (0.40 - 0.67)	0.39 (0.31 - 0.47)	0.56 (0.47 - 0.65)	0.49 (0.40 - 0.57)	0.44 (0.36 - 0.53)	0.49 (0.42 - 0.57)	0.53 (0.41 - 0.66)	0.32 (0.15 - 0.49)	0.55 (0.43 - 0.67)	0.32 (0.15 - 0.49)	0.54 (0.46 - 0.63)	0.53 (0.41 - 0.66)	0.47 (0.38 - 0.57)
Up_regulated_upon_N_RAS_repression_Cell_Rep.2015_PMID.26166574	0.37 (0.33 - 0.41)	0.36 (0.31 - 0.41)	0.48 (0.36 - 0.59)	0.41 (0.33 - 0.48)	0.37 (0.30 - 0.44)	0.52 (0.15 - 0.88)	0.51 (0.37 - 0.64)	0.52 (0.40 - 0.64)	0.32 (0.27 - 0.37)	0.40 (0.35 - 0.45)	0.40 (0.33 - 0.47)	0.48 (0.40 - 0.56)	0.59 (0.43 - 0.75)	0.41 (0.19 - 0.62)	0.39 (0.17 - 0.62)	0.55 (0.34 - 0.76)	0.29 (0.10 - 0.48)	0.10 (-0.08 - 0.28)	0.30 (0.15 - 0.45)	0.54 (0.31 - 0.78)	0.22 (0.08 - 0.36)	0.35 (-0.15 - 0.86)	0.45 (0.26 - 0.65)	0.46 (0.26 - 0.66)	0.21 (0.09 - 0.33)	0.39 (0.22 - 0.57)	0.55 (0.01 - 1.00)	0.51 (0.34 - 0.67)	0.33 (0.02 - 0.65)	0.25 (NE)	0.45 (0.36 - 0.53)	0.36 (0.26 - 0.45)	0.37 (0.24 - 0.50)	0.32 (0.17 - 0.48)	0.58 (0.40 - 0.76)	0.78 (0.40 - 1.00)	0.45 (0.22 - 0.67)	0.36 (0.19 - 0.53)	0.43 (0.37 - 0.49)	0.42 (0.30 - 0.54)	0.33 (0.22 - 0.44)	0.53 (0.40 - 0.65)	0.46 (0.33 - 0.59)	0.37 (0.29 - 0.46)	0.49 (0.40 - 0.58)	0.47 (0.38 - 0.56)	0.39 (0.30 - 0.47)	0.43 (0.35 - 0.50)	0.51 (0.38 - 0.63)	0.24 (0.07 - 0.40)	0.46 (0.34 - 0.57)	0.24 (0.07 - 0.40)	0.48 (0.39 - 0.57)	0.51 (0.38 - 0.63)	0.38 (0.29 - 0.48)
Prosigna_Proliferation_18_BMC.Med.Genomics.2015_PMID.26297356	0.69 (0.65 - 0.74)	0.72 (0.67 - 0.76)	0.58 (0.47 - 0.69)	0.62 (0.55 - 0.70)	0.74 (0.68 - 0.80)	0.55 (0.22 - 0.87)	0.53 (0.39 - 0.66)	0.60 (0.48 - 0.71)	0.75 (0.70 - 0.80)	0.68 (0.64 - 0.73)	0.72 (0.66 - 0.78)	0.58 (0.50 - 0.66)	0.42 (0.26 - 0.59)	0.65 (0.43 - 0.87)	0.66 (0.45 - 0.87)	0.57 (0.36 - 0.77)	0.70 (0.51 - 0.89)	0.93 (0.79 - 1.00)	0.67 (0.52 - 0.82)	0.63 (0.44 - 0.83)	0.73 (0.57 - 0.89)	0.75 (0.32 - 1.00)	0.67 (0.49 - 0.86)	0.77 (0.61 - 0.92)	0.82 (0.66 - 0.98)	0.78 (0.62 - 0.93)	0.46 (0.05 - 0.87)	0.55 (0.39 - 0.71)	0.50 (0.11 - 0.89)	0.25 (NE)	0.67 (0.58 - 0.75)	0.73 (0.64 - 0.81)	0.63 (0.49 - 0.76)	0.83 (0.70 - 0.95)	0.47 (0.28 - 0.66)	0.17 (-0.08 - 0.42)	0.59 (0.33 - 0.85)	0.68 (0.51 - 0.85)	0.58 (0.52 - 0.65)	0.63 (0.52 - 0.75)	0.67 (0.56 - 0.78)	0.50 (0.37 - 0.62)	0.51 (0.38 - 0.65)	0.65 (0.57 - 0.73)	0.51 (0.41 - 0.60)	0.57 (0.48 - 0.66)	0.60 (0.51 - 0.68)	0.56 (0.49 - 0.64)	0.55 (0.43 - 0.68)	0.70 (0.51 - 0.90)	0.50 (0.38 - 0.62)	0.70 (0.51 - 0.90)	0.53 (0.44 - 0.61)	0.55 (0.43 - 0.68)	0.57 (0.47 - 0.67)
AGE_associated_SOOD_Genome.Biol.2015_PMID.26343147	0.51 (0.46 - 0.55)	0.51 (0.46 - 0.56)	0.48 (0.37 - 0.59)	0.46 (0.39 - 0.54)	0.50 (0.43 - 0.57)	0.50 (0.11 - 0.89)	0.44 (0.30 - 0.57)	0.39 (0.27 - 0.50)	0.54 (0.48 - 0.59)	0.48 (0.43 - 0.53)	0.46 (0.39 - 0.53)	0.40 (0.32 - 0.47)	0.38 (0.22 - 0.54)	0.38 (0.17 - 0.60)	0.50 (0.27 - 0.72)	0.38 (0.18 - 0.58)	0.49 (0.28 - 0.71)	0.62 (0.33 - 0.90)	0.55 (0.39 - 0.71)	0.30 (0.13 - 0.46)	0.54 (0.38 - 0.71)	0.61 (0.27 - 0.95)	0.44 (0.24 - 0.64)	0.39 (0.21 - 0.58)	0.72 (0.54 - 0.90)	0.50 (0.33 - 0.67)	0.38 (-0.22 - 0.99)	0.41 (0.26 - 0.57)	0.58 (0.29 - 0.87)	0.50 (NE)	0.47 (0.39 - 0.56)	0.57 (0.47 - 0.67)	0.59 (0.45 - 0.72)	0.50 (0.34 - 0.65)	0.24 (0.09 - 0.39)	0.11 (-0.12 - 0.35)	0.32 (0.10 - 0.54)	0.52 (0.33 - 0.70)	0.47 (0.41 - 0.53)	0.52 (0.40 - 0.64)	0.55 (0.44 - 0.67)	0.38 (0.26 - 0.50)	0.40 (0.27 - 0.54)	0.54 (0.45 - 0.62)	0.39 (0.30 - 0.48)	0.46 (0.37 - 0.54)	0.48 (0.40 - 0.57)	0.45 (0.37 - 0.53)	0.38 (0.26 - 0.50)	0.55 (0.34 - 0.75)	0.46 (0.34 - 0.58)	0.55 (0.34 - 0.75)	0.42 (0.34 - 0.51)	0.38 (0.26 - 0.50)	0.49 (0.38 - 0.60)
GO_DOWN_with_SOX10_OE_Cell.Rep.2015_PMID.26365194	0.64 (0.59 - 0.68)	0.64 (0.60 - 0.69)	0.62 (0.51 - 0.73)	0.54 (0.47 - 0.62)	0.67 (0.61 - 0.74)	0.50 (0.20 - 0.80)	0.63 (0.51 - 0.76)	0.75 (0.64 - 0.86)	0.62 (0.56 - 0.67)	0.65 (0.60 - 0.70)	0.68 (0.62 - 0.75)	0.62 (0.54 - 0.70)	0.60 (0.43 - 0.76)	0.49 (0.26 - 0.72)	0.53 (0.30 - 0.75)	0.66 (0.48 - 0.85)	0.64 (0.42 - 0.85)	0.38 (0.11 - 0.66)	0.45 (0.28 - 0.61)	0.77 (0.55 - 1.00)	0.58 (0.41 - 0.76)	0.68 (0.41 - 0.96)	0.78 (0.62 - 0.95)	0.77 (0.62 - 0.93)	0.50 (0.31 - 0.70)	0.71 (0.56 - 0.86)	0.37 (-0.04 - 0.78)	0.65 (0.50 - 0.80)	0.54 (0.22 - 0.87)	0.75 (NE)	0.68 (0.60 - 0.75)	0.65 (0.55 - 0.74)	0.53 (0.39 - 0.66)	0.77 (0.66 - 0.88)	0.71 (0.53 - 0.89)	0.64 (0.19 - 1.00)	0.64 (0.38 - 0.90)	0.48 (0.30 - 0.67)	0.53 (0.47 - 0.59)	0.49 (0.38 - 0.61)	0.49 (0.37 - 0.61)	0.61 (0.48 - 0.73)	0.55 (0.41 - 0.69)	0.49 (0.41 - 0.57)	0.58 (0.48 - 0.67)	0.55 (0.46 - 0.63)	0.52 (0.43 - 0.61)	0.55 (0.47 - 0.63)	0.63 (0.51 - 0.75)	0.43 (0.25 - 0.62)	0.54 (0.42 - 0.65)	0.43 (0.25 - 0.62)	0.58 (0.50 - 0.66)	0.63 (0.51 - 0.75)	0.50 (0.40 - 0.60)
GO_UP_with_SOX10_OE_Cell.Rep.2015_PMID.26365194	0.36 (0.31 - 0.40)	0.34 (0.30 - 0.39)	0.47 (0.36 - 0.59)	0.40 (0.32 - 0.48)	0.36 (0.29 - 0.42)	0.51 (0.13 - 0.89)	0.50 (0.36 - 0.63)	0.50 (0.38 - 0.61)	0.31 (0.25 - 0.36)	0.39 (0.34 - 0.44)	0.38 (0.31 - 0.45)	0.45 (0.37 - 0.53)	0.55 (0.38 - 0.72)	0.36 (0.14 - 0.57)	0.43 (0.20 - 0.65)	0.52 (0.32 - 0.72)	0.29 (0.10 - 0.49)	0.15 (-0.05 - 0.35)	0.32 (0.17 - 0.48)	0.52 (0.32 - 0.73)	0.19 (0.04 - 0.33)	0.35 (-0.15 - 0.86)	0.43 (0.23 - 0.63)	0.47 (0.27 - 0.68)	0.21 (0.08 - 0.34)	0.33 (0.17 - 0.50)	0.50 (0.03 - 0.97)	0.50 (0.34 - 0.66)	0.29 (0.00 - 0.58)	0.25 (NE)	0.44 (0.35 - 0.52)	0.35 (0.25 - 0.45)	0.37 (0.24 - 0.50)	0.30 (0.15 - 0.45)	0.59 (0.41 - 0.77)	0.83 (0.55 - 1.00)	0.44 (0.20 - 0.67)	0.37 (0.20 - 0.55)	0.42 (0.36 - 0.48)	0.42 (0.30 - 0.54)	0.33 (0.22 - 0.43)	0.50 (0.37 - 0.62)	0.45 (0.32 - 0.58)	0.37 (0.29 - 0.45)	0.47 (0.38 - 0.56)	0.46 (0.37 - 0.54)	0.38 (0.30 - 0.47)	0.42 (0.34 - 0.50)	0.51 (0.38 - 0.63)	0.27 (0.10 - 0.43)	0.42 (0.30 - 0.54)	0.27 (0.10 - 0.43)	0.46 (0.38 - 0.55)	0.51 (0.38 - 0.63)	0.37 (0.27 - 0.46)
LOBULAR_TCGA_SIGNATURE_Reactive_like_Cell.2015_PMID.26451490	0.55 (0.51 - 0.60)	0.54 (0.49 - 0.59)	0.57 (0.46 - 0.68)	0.42 (0.34 - 0.50)	0.58 (0.51 - 0.64)	0.26 (0.07 - 0.45)	0.64 (0.50 - 0.77)	0.64 (0.53 - 0.76)	0.52 (0.46 - 0.57)	0.55 (0.50 - 0.60)	0.57 (0.50 - 0.63)	0.53 (0.45 - 0.61)	0.52 (0.34 - 0.71)	0.39 (0.12 - 0.65)	0.27 (0.07 - 0.46)	0.39 (0.19 - 0.59)	0.39 (0.18 - 0.60)	0.28 (0.03 - 0.54)	0.50 (0.34 - 0.66)	0.63 (0.46 - 0.81)	0.54 (0.37 - 0.72)	0.67 (0.36 - 0.98)	0.69 (0.50 - 0.87)	0.57 (0.38 - 0.75)	0.44 (0.24 - 0.64)	0.62 (0.46 - 0.79)	0.26 (0.07 - 0.44)	0.60 (0.44 - 0.76)	0.79 (0.56 - 1.00)	1.00 (NE)	0.64 (0.56 - 0.71)	0.62 (0.53 - 0.71)	0.51 (0.38 - 0.65)	0.72 (0.59 - 0.85)	0.70 (0.54 - 0.87)	0.72 (0.34 - 1.00)	0.62 (0.40 - 0.85)	0.34 (0.17 - 0.51)	0.49 (0.43 - 0.55)	0.43 (0.31 - 0.55)	0.48 (0.36 - 0.59)	0.53 (0.40 - 0.65)	0.53 (0.40 - 0.66)	0.45 (0.37 - 0.54)	0.53 (0.44 - 0.62)	0.48 (0.39 - 0.56)	0.50 (0.41 - 0.59)	0.51 (0.43 - 0.59)	0.57 (0.44 - 0.69)	0.46 (0.28 - 0.64)	0.48 (0.37 - 0.60)	0.46 (0.28 - 0.64)	0.52 (0.44 - 0.61)	0.57 (0.44 - 0.69)	0.48 (0.38 - 0.58)
TCGA.BRCA.1198_IMMUNOGLOBULIN_PMID.26451490	0.69 (0.64 - 0.73)	0.69 (0.64 - 0.74)	0.61 (0.50 - 0.71)	0.65 (0.57 - 0.73)	0.68 (0.61 - 0.75)	0.37 (0.14 - 0.60)	0.65 (0.52 - 0.78)	0.73 (0.63 - 0.83)	0.68 (0.63 - 0.74)	0.68 (0.63 - 0.72)	0.71 (0.65 - 0.78)	0.72 (0.65 - 0.80)	0.65 (0.49 - 0.81)	0.81 (0.64 - 0.99)	0.56 (0.33 - 0.79)	0.60 (0.41 - 0.79)	0.75 (0.57 - 0.92)	0.60 (0.33 - 0.87)	0.61 (0.45 - 0.77)	0.76 (0.60 - 0.92)	0.86 (0.74 - 0.98)	0.60 (0.05 - 1.00)	0.75 (0.58 - 0.91)	0.65 (0.46 - 0.85)	0.43 (0.21 - 0.64)	0.84 (0.71 - 0.96)	0.46 (0.26 - 0.66)	0.65 (0.50 - 0.80)	0.79 (0.38 - 1.00)	1.00 (NE)	0.68 (0.60 - 0.75)	0.65 (0.56 - 0.75)	0.56 (0.42 - 0.69)	0.76 (0.64 - 0.89)	0.80 (0.66 - 0.95)	0.81 (0.56 - 1.00)	0.82 (0.66 - 0.98)	0.64 (0.47 - 0.82)	0.62 (0.56 - 0.68)	0.54 (0.42 - 0.66)	0.63 (0.52 - 0.74)	0.69 (0.57 - 0.81)	0.64 (0.51 - 0.76)	0.58 (0.50 - 0.67)	0.66 (0.58 - 0.75)	0.61 (0.53 - 0.69)	0.63 (0.55 - 0.72)	0.63 (0.55 - 0.70)	0.63 (0.51 - 0.75)	0.60 (0.40 - 0.80)	0.64 (0.52 - 0.75)	0.60 (0.40 - 0.80)	0.63 (0.55 - 0.72)	0.63 (0.51 - 0.75)	0.62 (0.52 - 0.73)
LOBULAR_TCGA_SIGNATURE_Immune_related_Cell.2015_PMID.26451490	0.70 (0.66 - 0.75)	0.71 (0.66 - 0.75)	0.62 (0.51 - 0.73)	0.67 (0.59 - 0.75)	0.70 (0.63 - 0.76)	0.42 (0.16 - 0.69)	0.66 (0.53 - 0.79)	0.75 (0.64 - 0.85)	0.70 (0.64 - 0.75)	0.70 (0.65 - 0.74)	0.74 (0.67 - 0.80)	0.74 (0.67 - 0.81)	0.67 (0.50 - 0.83)	0.83 (0.66 - 1.00)	0.61 (0.39 - 0.83)	0.63 (0.44 - 0.82)	0.76 (0.58 - 0.93)	0.65 (0.38 - 0.92)	0.62 (0.46 - 0.77)	0.80 (0.64 - 0.96)	0.86 (0.75 - 0.97)	0.56 (-0.00 - 1.00)	0.72 (0.54 - 0.89)	0.70 (0.53 - 0.88)	0.45 (0.24 - 0.66)	0.84 (0.73 - 0.96)	0.54 (0.31 - 0.77)	0.68 (0.53 - 0.83)	0.75 (0.31 - 1.00)	1.00 (NE)	0.67 (0.59 - 0.75)	0.64 (0.54 - 0.73)	0.54 (0.40 - 0.68)	0.75 (0.61 - 0.88)	0.81 (0.67 - 0.94)	0.86 (0.65 - 1.00)	0.81 (0.65 - 0.98)	0.64 (0.47 - 0.81)	0.62 (0.56 - 0.68)	0.55 (0.43 - 0.67)	0.62 (0.51 - 0.74)	0.69 (0.57 - 0.81)	0.64 (0.51 - 0.76)	0.59 (0.50 - 0.67)	0.66 (0.58 - 0.75)	0.62 (0.53 - 0.70)	0.63 (0.55 - 0.71)	0.62 (0.54 - 0.70)	0.64 (0.53 - 0.76)	0.56 (0.34 - 0.78)	0.63 (0.52 - 0.75)	0.56 (0.34 - 0.78)	0.64 (0.56 - 0.72)	0.64 (0.53 - 0.76)	0.61 (0.50 - 0.72)
LOBULAR_TCGA_SUBTYPE_Proliferative_Cell.2015_PMID.26451490	0.42 (0.38 - 0.47)	0.41 (0.36 - 0.46)	0.48 (0.37 - 0.60)	0.42 (0.35 - 0.49)	0.42 (0.35 - 0.48)	0.29 (0.07 - 0.51)	0.57 (0.44 - 0.71)	0.55 (0.44 - 0.66)	0.37 (0.32 - 0.42)	0.43 (0.39 - 0.48)	0.39 (0.33 - 0.46)	0.53 (0.45 - 0.61)	0.62 (0.45 - 0.78)	0.45 (0.22 - 0.68)	0.30 (0.10 - 0.51)	0.42 (0.22 - 0.62)	0.43 (0.21 - 0.64)	0.07 (-0.05 - 0.18)	0.38 (0.22 - 0.54)	0.54 (0.38 - 0.71)	0.50 (0.33 - 0.67)	0.30 (0.09 - 0.51)	0.49 (0.29 - 0.69)	0.38 (0.22 - 0.55)	0.24 (0.05 - 0.42)	0.47 (0.29 - 0.65)	0.38 (0.14 - 0.63)	0.55 (0.39 - 0.71)	0.69 (0.42 - 0.95)	0.75 (NE)	0.51 (0.43 - 0.59)	0.45 (0.36 - 0.55)	0.46 (0.33 - 0.60)	0.42 (0.27 - 0.57)	0.67 (0.50 - 0.84)	0.86 (0.58 - 1.00)	0.59 (0.37 - 0.82)	0.40 (0.22 - 0.58)	0.45 (0.39 - 0.52)	0.40 (0.29 - 0.52)	0.38 (0.26 - 0.49)	0.56 (0.43 - 0.68)	0.50 (0.37 - 0.63)	0.39 (0.31 - 0.47)	0.53 (0.44 - 0.62)	0.48 (0.39 - 0.56)	0.43 (0.35 - 0.52)	0.51 (0.43 - 0.59)	0.53 (0.40 - 0.65)	0.40 (0.22 - 0.59)	0.55 (0.43 - 0.66)	0.40 (0.22 - 0.59)	0.54 (0.45 - 0.62)	0.53 (0.40 - 0.65)	0.50 (0.40 - 0.60)
LOBULAR_TCGA_SUBTYPE_Immune_related_Cell.2015_PMID.26451490	0.46 (0.42 - 0.51)	0.45 (0.40 - 0.50)	0.49 (0.37 - 0.60)	0.44 (0.37 - 0.51)	0.46 (0.40 - 0.53)	0.27 (0.05 - 0.49)	0.58 (0.44 - 0.71)	0.58 (0.48 - 0.69)	0.42 (0.36 - 0.47)	0.47 (0.42 - 0.52)	0.44 (0.37 - 0.51)	0.54 (0.46 - 0.62)	0.60 (0.44 - 0.77)	0.48 (0.25 - 0.71)	0.31 (0.11 - 0.52)	0.42 (0.22 - 0.62)	0.43 (0.22 - 0.64)	0.20 (-0.02 - 0.42)	0.42 (0.26 - 0.58)	0.59 (0.44 - 0.73)	0.58 (0.40 - 0.75)	0.40 (0.18 - 0.63)	0.52 (0.32 - 0.72)	0.39 (0.22 - 0.57)	0.29 (0.10 - 0.48)	0.51 (0.33 - 0.69)	0.36 (0.07 - 0.65)	0.55 (0.39 - 0.71)	0.75 (0.49 - 1.00)	0.75 (NE)	0.55 (0.47 - 0.64)	0.52 (0.42 - 0.62)	0.51 (0.38 - 0.65)	0.54 (0.39 - 0.68)	0.70 (0.53 - 0.86)	0.86 (0.65 - 1.00)	0.63 (0.41 - 0.85)	0.52 (0.34 - 0.71)	0.50 (0.43 - 0.56)	0.42 (0.30 - 0.54)	0.46 (0.34 - 0.58)	0.60 (0.48 - 0.73)	0.51 (0.38 - 0.65)	0.44 (0.36 - 0.53)	0.56 (0.47 - 0.65)	0.51 (0.42 - 0.59)	0.49 (0.40 - 0.57)	0.55 (0.47 - 0.63)	0.55 (0.43 - 0.67)	0.52 (0.34 - 0.70)	0.57 (0.45 - 0.69)	0.52 (0.34 - 0.70)	0.56 (0.47 - 0.64)	0.55 (0.43 - 0.67)	0.55 (0.45 - 0.65)
LOBULAR_TCGA_SUBTYPE_Reactive_like_Cell.2015_PMID.26451490	0.51 (0.46 - 0.55)	0.50 (0.45 - 0.55)	0.52 (0.41 - 0.63)	0.36 (0.29 - 0.44)	0.53 (0.47 - 0.60)	0.20 (0.01 - 0.39)	0.60 (0.46 - 0.73)	0.60 (0.49 - 0.71)	0.47 (0.41 - 0.53)	0.51 (0.46 - 0.56)	0.51 (0.44 - 0.58)	0.49 (0.40 - 0.57)	0.49 (0.32 - 0.67)	0.32 (0.06 - 0.58)	0.21 (0.04 - 0.38)	0.33 (0.14 - 0.52)	0.31 (0.11 - 0.52)	0.28 (0.03 - 0.54)	0.42 (0.26 - 0.58)	0.58 (0.43 - 0.73)	0.55 (0.38 - 0.72)	0.60 (0.28 - 0.91)	0.60 (0.41 - 0.79)	0.48 (0.30 - 0.66)	0.42 (0.22 - 0.61)	0.63 (0.46 - 0.79)	0.19 (-0.00 - 0.39)	0.54 (0.38 - 0.70)	0.83 (0.63 - 1.00)	0.75 (NE)	0.61 (0.53 - 0.69)	0.62 (0.53 - 0.72)	0.53 (0.40 - 0.67)	0.71 (0.58 - 0.85)	0.64 (0.46 - 0.81)	0.72 (0.42 - 1.00)	0.60 (0.37 - 0.83)	0.42 (0.23 - 0.60)	0.50 (0.44 - 0.56)	0.45 (0.33 - 0.57)	0.48 (0.36 - 0.59)	0.53 (0.40 - 0.65)	0.54 (0.42 - 0.67)	0.46 (0.38 - 0.55)	0.54 (0.45 - 0.63)	0.49 (0.40 - 0.57)	0.51 (0.42 - 0.60)	0.51 (0.43 - 0.59)	0.55 (0.42 - 0.67)	0.52 (0.33 - 0.71)	0.48 (0.36 - 0.60)	0.52 (0.33 - 0.71)	0.51 (0.43 - 0.60)	0.55 (0.42 - 0.67)	0.49 (0.39 - 0.59)
Influenza_11genes_Metasignature_KHATRI_Immunity.2015_PMID.26682989	0.74 (0.70 - 0.78)	0.76 (0.71 - 0.80)	0.62 (0.52 - 0.73)	0.70 (0.63 - 0.77)	0.76 (0.71 - 0.82)	0.58 (0.27 - 0.88)	0.60 (0.46 - 0.73)	0.73 (0.63 - 0.84)	0.76 (0.71 - 0.81)	0.72 (0.68 - 0.76)	0.76 (0.70 - 0.82)	0.73 (0.65 - 0.80)	0.64 (0.47 - 0.80)	0.82 (0.66 - 0.98)	0.66 (0.44 - 0.88)	0.68 (0.50 - 0.86)	0.76 (0.59 - 0.93)	0.85 (0.66 - 1.00)	0.63 (0.47 - 0.79)	0.77 (0.58 - 0.96)	0.89 (0.78 - 0.99)	0.61 (0.05 - 1.00)	0.73 (0.56 - 0.90)	0.72 (0.55 - 0.90)	0.70 (0.57 - 0.84)	0.88 (0.78 - 0.98)	0.67 (0.39 - 0.94)	0.62 (0.47 - 0.77)	0.75 (0.26 - 1.00)	1.00 (NE)	0.66 (0.58 - 0.74)	0.66 (0.56 - 0.75)	0.57 (0.43 - 0.70)	0.76 (0.63 - 0.88)	0.70 (0.51 - 0.88)	0.58 (0.26 - 0.91)	0.75 (0.52 - 0.98)	0.75 (0.59 - 0.90)	0.62 (0.56 - 0.68)	0.58 (0.45 - 0.70)	0.65 (0.54 - 0.76)	0.64 (0.52 - 0.76)	0.62 (0.49 - 0.75)	0.61 (0.53 - 0.70)	0.63 (0.54 - 0.72)	0.61 (0.52 - 0.69)	0.64 (0.55 - 0.72)	0.64 (0.55 - 0.72)	0.64 (0.52 - 0.76)	0.63 (0.41 - 0.86)	0.63 (0.52 - 0.75)	0.63 (0.41 - 0.86)	0.64 (0.55 - 0.72)	0.64 (0.52 - 0.76)	0.63 (0.52 - 0.74)
FOXC1_Hair_Follicles_Wang_SCIENCE.2016_P30C.LO.vs.WT_Negative_PMID.26912704	0.48 (0.44 - 0.53)	0.48 (0.43 - 0.53)	0.53 (0.41 - 0.64)	0.44 (0.37 - 0.52)	0.50 (0.43 - 0.56)	0.41 (0.14 - 0.68)	0.57 (0.43 - 0.70)	0.63 (0.51 - 0.75)	0.44 (0.39 - 0.49)	0.50 (0.45 - 0.55)	0.52 (0.46 - 0.59)	0.52 (0.44 - 0.60)	0.56 (0.39 - 0.73)	0.38 (0.16 - 0.59)	0.42 (0.19 - 0.64)	0.53 (0.33 - 0.73)	0.42 (0.21 - 0.63)	0.23 (-0.01 - 0.48)	0.39 (0.23 - 0.55)	0.65 (0.43 - 0.87)	0.37 (0.20 - 0.53)	0.49 (0.16 - 0.82)	0.61 (0.42 - 0.80)	0.58 (0.40 - 0.76)	0.31 (0.17 - 0.45)	0.55 (0.38 - 0.73)	0.42 (0.06 - 0.79)	0.55 (0.39 - 0.71)	0.50 (0.19 - 0.81)	0.50 (NE)	0.60 (0.52 - 0.68)	0.53 (0.44 - 0.63)	0.44 (0.31 - 0.58)	0.62 (0.48 - 0.76)	0.69 (0.52 - 0.86)	0.75 (0.32 - 1.00)	0.58 (0.35 - 0.82)	0.40 (0.22 - 0.58)	0.46 (0.40 - 0.52)	0.44 (0.32 - 0.55)	0.38 (0.27 - 0.50)	0.55 (0.43 - 0.68)	0.49 (0.36 - 0.63)	0.41 (0.33 - 0.49)	0.52 (0.43 - 0.61)	0.49 (0.40 - 0.58)	0.43 (0.35 - 0.52)	0.48 (0.40 - 0.56)	0.57 (0.45 - 0.69)	0.34 (0.16 - 0.51)	0.48 (0.36 - 0.59)	0.34 (0.16 - 0.51)	0.52 (0.43 - 0.60)	0.57 (0.45 - 0.69)	0.43 (0.33 - 0.53)
FOXC1_Hair_Follicles_Wang_SCIENCE.2016_P30C.LO.vs.WT_Positive_PMID.26912704	0.49 (0.44 - 0.53)	0.49 (0.44 - 0.54)	0.53 (0.41 - 0.64)	0.47 (0.39 - 0.54)	0.50 (0.43 - 0.57)	0.47 (0.16 - 0.78)	0.57 (0.43 - 0.70)	0.62 (0.51 - 0.74)	0.45 (0.40 - 0.50)	0.51 (0.46 - 0.56)	0.53 (0.46 - 0.60)	0.54 (0.46 - 0.62)	0.58 (0.42 - 0.75)	0.41 (0.19 - 0.63)	0.42 (0.20 - 0.64)	0.59 (0.38 - 0.79)	0.47 (0.25 - 0.68)	0.25 (-0.01 - 0.51)	0.39 (0.23 - 0.55)	0.64 (0.42 - 0.86)	0.39 (0.22 - 0.56)	0.49 (0.16 - 0.82)	0.63 (0.44 - 0.82)	0.62 (0.44 - 0.79)	0.30 (0.16 - 0.44)	0.53 (0.36 - 0.70)	0.49 (0.01 - 0.96)	0.56 (0.40 - 0.71)	0.50 (0.19 - 0.81)	0.50 (NE)	0.59 (0.51 - 0.67)	0.51 (0.41 - 0.61)	0.43 (0.29 - 0.56)	0.58 (0.43 - 0.72)	0.70 (0.53 - 0.87)	0.78 (0.40 - 1.00)	0.59 (0.36 - 0.83)	0.39 (0.22 - 0.57)	0.47 (0.41 - 0.54)	0.46 (0.34 - 0.58)	0.38 (0.27 - 0.50)	0.56 (0.44 - 0.68)	0.51 (0.37 - 0.64)	0.42 (0.34 - 0.50)	0.53 (0.44 - 0.63)	0.51 (0.42 - 0.59)	0.44 (0.35 - 0.53)	0.48 (0.40 - 0.55)	0.57 (0.45 - 0.69)	0.29 (0.12 - 0.45)	0.49 (0.37 - 0.61)	0.29 (0.12 - 0.45)	0.53 (0.44 - 0.61)	0.57 (0.45 - 0.69)	0.42 (0.32 - 0.52)
MHC_Forero_24_Cancer.Immunol.Res.2016_PMID.26980599	0.59 (0.55 - 0.64)	0.59 (0.54 - 0.64)	0.57 (0.46 - 0.68)	0.59 (0.51 - 0.67)	0.58 (0.51 - 0.65)	0.39 (0.15 - 0.64)	0.64 (0.51 - 0.78)	0.66 (0.56 - 0.77)	0.57 (0.51 - 0.63)	0.59 (0.55 - 0.64)	0.61 (0.55 - 0.68)	0.69 (0.61 - 0.76)	0.63 (0.47 - 0.79)	0.77 (0.57 - 0.97)	0.49 (0.26 - 0.73)	0.56 (0.36 - 0.76)	0.65 (0.45 - 0.85)	0.42 (0.14 - 0.70)	0.54 (0.38 - 0.70)	0.68 (0.51 - 0.86)	0.76 (0.61 - 0.92)	0.49 (0.10 - 0.88)	0.66 (0.48 - 0.85)	0.54 (0.35 - 0.73)	0.32 (0.11 - 0.53)	0.72 (0.56 - 0.87)	0.54 (0.31 - 0.77)	0.63 (0.47 - 0.78)	0.73 (0.38 - 1.00)	1.00 (NE)	0.61 (0.53 - 0.69)	0.57 (0.47 - 0.66)	0.51 (0.38 - 0.65)	0.67 (0.53 - 0.82)	0.79 (0.64 - 0.94)	0.92 (0.76 - 1.00)	0.77 (0.59 - 0.95)	0.58 (0.40 - 0.76)	0.59 (0.53 - 0.65)	0.50 (0.39 - 0.62)	0.57 (0.45 - 0.68)	0.69 (0.57 - 0.81)	0.63 (0.50 - 0.76)	0.54 (0.45 - 0.62)	0.66 (0.57 - 0.75)	0.59 (0.51 - 0.67)	0.60 (0.51 - 0.68)	0.59 (0.51 - 0.67)	0.59 (0.47 - 0.71)	0.52 (0.33 - 0.71)	0.63 (0.52 - 0.74)	0.52 (0.33 - 0.71)	0.61 (0.53 - 0.69)	0.59 (0.47 - 0.71)	0.59 (0.49 - 0.69)
MHC_Forero_11_Cancer.Immunol.Res.2016_PMID.26980599	0.66 (0.61 - 0.70)	0.66 (0.61 - 0.71)	0.60 (0.49 - 0.71)	0.63 (0.55 - 0.71)	0.65 (0.58 - 0.72)	0.44 (0.16 - 0.71)	0.65 (0.52 - 0.78)	0.70 (0.59 - 0.80)	0.65 (0.59 - 0.71)	0.65 (0.60 - 0.70)	0.69 (0.62 - 0.75)	0.72 (0.64 - 0.79)	0.62 (0.46 - 0.79)	0.78 (0.59 - 0.98)	0.56 (0.34 - 0.79)	0.57 (0.38 - 0.77)	0.70 (0.51 - 0.89)	0.52 (0.24 - 0.80)	0.61 (0.45 - 0.77)	0.75 (0.59 - 0.90)	0.83 (0.70 - 0.96)	0.61 (0.15 - 1.00)	0.72 (0.54 - 0.90)	0.63 (0.44 - 0.82)	0.38 (0.14 - 0.61)	0.78 (0.64 - 0.92)	0.56 (0.25 - 0.88)	0.65 (0.49 - 0.80)	0.75 (0.39 - 1.00)	1.00 (NE)	0.65 (0.57 - 0.73)	0.61 (0.51 - 0.70)	0.54 (0.40 - 0.67)	0.71 (0.56 - 0.85)	0.80 (0.66 - 0.95)	0.89 (0.70 - 1.00)	0.81 (0.64 - 0.97)	0.59 (0.41 - 0.77)	0.61 (0.55 - 0.67)	0.53 (0.41 - 0.64)	0.61 (0.49 - 0.72)	0.69 (0.57 - 0.81)	0.63 (0.51 - 0.76)	0.57 (0.48 - 0.65)	0.66 (0.58 - 0.75)	0.60 (0.52 - 0.69)	0.62 (0.53 - 0.70)	0.62 (0.54 - 0.70)	0.61 (0.49 - 0.73)	0.57 (0.37 - 0.77)	0.65 (0.54 - 0.76)	0.57 (0.37 - 0.77)	0.63 (0.55 - 0.71)	0.61 (0.49 - 0.73)	0.62 (0.52 - 0.72)
Early_IRS_1_PLoS.One.2016_PMID.26991655	0.34 (0.30 - 0.39)	0.33 (0.28 - 0.38)	0.43 (0.32 - 0.54)	0.39 (0.31 - 0.47)	0.34 (0.27 - 0.42)	0.62 (0.21 - 1.00)	0.41 (0.28 - 0.54)	0.41 (0.30 - 0.53)	0.31 (0.26 - 0.37)	0.37 (0.32 - 0.41)	0.36 (0.30 - 0.43)	0.39 (0.31 - 0.47)	0.45 (0.28 - 0.62)	0.32 (0.11 - 0.53)	0.46 (0.23 - 0.69)	0.47 (0.28 - 0.67)	0.25 (0.07 - 0.43)	0.25 (0.01 - 0.49)	0.41 (0.25 - 0.57)	0.44 (0.23 - 0.64)	0.16 (0.00 - 0.31)	0.39 (-0.14 - 0.91)	0.39 (0.19 - 0.58)	0.51 (0.30 - 0.71)	0.32 (0.13 - 0.52)	0.21 (0.07 - 0.36)	0.65 (0.12 - 1.00)	0.44 (0.28 - 0.60)	0.21 (-0.05 - 0.47)	0.25 (NE)	0.38 (0.30 - 0.46)	0.32 (0.23 - 0.41)	0.38 (0.24 - 0.51)	0.25 (0.12 - 0.38)	0.48 (0.30 - 0.67)	0.78 (0.44 - 1.00)	0.35 (0.13 - 0.57)	0.33 (0.16 - 0.50)	0.43 (0.37 - 0.49)	0.48 (0.36 - 0.60)	0.37 (0.26 - 0.48)	0.44 (0.31 - 0.56)	0.42 (0.29 - 0.56)	0.42 (0.34 - 0.51)	0.43 (0.34 - 0.52)	0.46 (0.37 - 0.55)	0.39 (0.31 - 0.48)	0.40 (0.32 - 0.47)	0.43 (0.30 - 0.55)	0.32 (0.17 - 0.47)	0.41 (0.30 - 0.53)	0.32 (0.17 - 0.47)	0.42 (0.33 - 0.50)	0.43 (0.30 - 0.55)	0.38 (0.29 - 0.47)
Late_IRS_2_PLoS.One.2016_PMID.26991655	0.46 (0.42 - 0.51)	0.47 (0.42 - 0.52)	0.47 (0.36 - 0.58)	0.48 (0.40 - 0.56)	0.49 (0.42 - 0.56)	0.76 (0.57 - 0.95)	0.41 (0.27 - 0.54)	0.46 (0.34 - 0.57)	0.48 (0.42 - 0.53)	0.46 (0.41 - 0.51)	0.50 (0.43 - 0.56)	0.43 (0.35 - 0.51)	0.49 (0.31 - 0.66)	0.25 (0.04 - 0.46)	0.66 (0.44 - 0.88)	0.58 (0.39 - 0.78)	0.48 (0.27 - 0.70)	0.57 (0.26 - 0.87)	0.39 (0.22 - 0.55)	0.49 (0.32 - 0.66)	0.29 (0.12 - 0.46)	0.39 (-0.01 - 0.78)	0.42 (0.22 - 0.62)	0.58 (0.39 - 0.76)	0.70 (0.50 - 0.91)	0.38 (0.20 - 0.56)	0.65 (0.47 - 0.84)	0.43 (0.28 - 0.59)	0.21 (-0.02 - 0.43)	0.00 (NE)	0.41 (0.33 - 0.49)	0.40 (0.30 - 0.50)	0.46 (0.32 - 0.60)	0.34 (0.19 - 0.49)	0.36 (0.19 - 0.54)	0.39 (0.07 - 0.71)	0.39 (0.15 - 0.62)	0.56 (0.36 - 0.75)	0.44 (0.38 - 0.50)	0.50 (0.38 - 0.62)	0.41 (0.30 - 0.53)	0.44 (0.32 - 0.57)	0.40 (0.27 - 0.52)	0.46 (0.37 - 0.54)	0.42 (0.33 - 0.51)	0.47 (0.39 - 0.56)	0.41 (0.32 - 0.49)	0.46 (0.39 - 0.54)	0.46 (0.34 - 0.58)	0.43 (0.24 - 0.61)	0.49 (0.37 - 0.60)	0.43 (0.24 - 0.61)	0.47 (0.39 - 0.56)	0.46 (0.34 - 0.58)	0.47 (0.37 - 0.57)
Early_IRS_2_PLoS.One.2016_PMID.26991655	0.48 (0.43 - 0.52)	0.47 (0.42 - 0.52)	0.52 (0.40 - 0.63)	0.44 (0.36 - 0.53)	0.48 (0.41 - 0.55)	0.48 (0.16 - 0.81)	0.54 (0.41 - 0.68)	0.60 (0.48 - 0.73)	0.44 (0.39 - 0.49)	0.49 (0.44 - 0.54)	0.54 (0.47 - 0.61)	0.50 (0.42 - 0.58)	0.52 (0.35 - 0.69)	0.35 (0.14 - 0.56)	0.46 (0.23 - 0.68)	0.54 (0.34 - 0.74)	0.43 (0.22 - 0.64)	0.25 (-0.01 - 0.51)	0.42 (0.26 - 0.58)	0.62 (0.36 - 0.88)	0.30 (0.13 - 0.48)	0.47 (0.08 - 0.87)	0.59 (0.40 - 0.79)	0.61 (0.42 - 0.79)	0.34 (0.18 - 0.49)	0.49 (0.31 - 0.68)	0.47 (0.02 - 0.92)	0.55 (0.39 - 0.71)	0.40 (0.12 - 0.68)	0.50 (NE)	0.57 (0.49 - 0.66)	0.52 (0.42 - 0.62)	0.45 (0.31 - 0.59)	0.58 (0.43 - 0.72)	0.65 (0.47 - 0.82)	0.69 (0.22 - 1.00)	0.54 (0.30 - 0.77)	0.41 (0.23 - 0.60)	0.48 (0.42 - 0.54)	0.48 (0.36 - 0.60)	0.40 (0.29 - 0.52)	0.55 (0.43 - 0.67)	0.49 (0.36 - 0.63)	0.44 (0.36 - 0.52)	0.52 (0.43 - 0.61)	0.51 (0.42 - 0.60)	0.45 (0.36 - 0.53)	0.46 (0.38 - 0.53)	0.55 (0.43 - 0.68)	0.29 (0.12 - 0.46)	0.46 (0.34 - 0.58)	0.29 (0.12 - 0.46)	0.50 (0.42 - 0.59)	0.55 (0.43 - 0.68)	0.40 (0.30 - 0.50)
Late_IRS_1_PLoS.One.2016_PMID.26991655	0.69 (0.65 - 0.74)	0.72 (0.67 - 0.76)	0.58 (0.47 - 0.69)	0.63 (0.55 - 0.70)	0.73 (0.67 - 0.79)	0.57 (0.22 - 0.92)	0.53 (0.39 - 0.66)	0.61 (0.49 - 0.72)	0.74 (0.69 - 0.79)	0.68 (0.63 - 0.72)	0.72 (0.66 - 0.78)	0.57 (0.49 - 0.66)	0.43 (0.26 - 0.60)	0.62 (0.40 - 0.85)	0.66 (0.44 - 0.87)	0.60 (0.40 - 0.80)	0.71 (0.52 - 0.90)	0.93 (0.79 - 1.00)	0.67 (0.52 - 0.82)	0.64 (0.44 - 0.83)	0.73 (0.57 - 0.88)	0.77 (0.32 - 1.00)	0.68 (0.50 - 0.87)	0.73 (0.58 - 0.89)	0.82 (0.64 - 0.99)	0.76 (0.60 - 0.92)	0.44 (-0.05 - 0.93)	0.55 (0.39 - 0.71)	0.50 (0.11 - 0.89)	0.50 (NE)	0.65 (0.57 - 0.73)	0.71 (0.62 - 0.80)	0.61 (0.47 - 0.74)	0.81 (0.68 - 0.93)	0.46 (0.28 - 0.65)	0.14 (-0.07 - 0.35)	0.59 (0.35 - 0.83)	0.68 (0.51 - 0.85)	0.58 (0.52 - 0.64)	0.61 (0.50 - 0.73)	0.68 (0.57 - 0.79)	0.50 (0.37 - 0.62)	0.51 (0.38 - 0.64)	0.65 (0.56 - 0.73)	0.50 (0.41 - 0.60)	0.56 (0.47 - 0.65)	0.60 (0.52 - 0.69)	0.56 (0.48 - 0.64)	0.56 (0.44 - 0.68)	0.69 (0.50 - 0.89)	0.50 (0.37 - 0.62)	0.69 (0.50 - 0.89)	0.53 (0.44 - 0.61)	0.56 (0.44 - 0.68)	0.56 (0.46 - 0.67)
Tumour_hypoxia_causes_DNA_hypermethylation_by_reducing_TET_activity_Nature.2016_PMID.27533040	0.65 (0.60 - 0.70)	0.67 (0.62 - 0.72)	0.57 (0.46 - 0.68)	0.54 (0.45 - 0.63)	0.70 (0.63 - 0.77)	0.61 (0.32 - 0.90)	0.50 (0.36 - 0.63)	0.62 (0.49 - 0.74)	0.68 (0.63 - 0.74)	0.65 (0.60 - 0.69)	0.69 (0.62 - 0.75)	0.53 (0.45 - 0.62)	0.41 (0.24 - 0.57)	0.40 (0.15 - 0.65)	0.67 (0.46 - 0.87)	0.55 (0.35 - 0.75)	0.57 (0.36 - 0.78)	0.80 (0.57 - 1.00)	0.57 (0.41 - 0.73)	0.64 (0.39 - 0.89)	0.60 (0.42 - 0.79)	0.82 (0.47 - 1.00)	0.69 (0.51 - 0.87)	0.75 (0.59 - 0.90)	0.78 (0.55 - 1.00)	0.66 (0.45 - 0.86)	0.45 (0.12 - 0.77)	0.52 (0.36 - 0.68)	0.42 (0.11 - 0.72)	0.25 (NE)	0.62 (0.54 - 0.70)	0.67 (0.57 - 0.76)	0.58 (0.45 - 0.72)	0.74 (0.61 - 0.88)	0.45 (0.26 - 0.63)	0.19 (-0.09 - 0.48)	0.51 (0.26 - 0.75)	0.57 (0.38 - 0.75)	0.53 (0.47 - 0.59)	0.59 (0.47 - 0.71)	0.60 (0.48 - 0.71)	0.44 (0.32 - 0.57)	0.47 (0.33 - 0.60)	0.59 (0.51 - 0.68)	0.45 (0.36 - 0.55)	0.52 (0.43 - 0.61)	0.54 (0.45 - 0.62)	0.53 (0.45 - 0.61)	0.55 (0.43 - 0.67)	0.61 (0.42 - 0.80)	0.48 (0.36 - 0.60)	0.61 (0.42 - 0.80)	0.51 (0.43 - 0.60)	0.55 (0.43 - 0.67)	0.52 (0.42 - 0.62)
Immune_Suppression_Kardos_JCI.Insight.2016_PMID.27699256	0.71 (0.67 - 0.75)	0.72 (0.67 - 0.76)	0.62 (0.52 - 0.73)	0.68 (0.61 - 0.75)	0.71 (0.65 - 0.77)	0.48 (0.19 - 0.76)	0.65 (0.52 - 0.78)	0.75 (0.65 - 0.85)	0.71 (0.66 - 0.76)	0.70 (0.65 - 0.74)	0.74 (0.68 - 0.80)	0.74 (0.67 - 0.81)	0.66 (0.50 - 0.82)	0.82 (0.64 - 1.00)	0.62 (0.40 - 0.84)	0.65 (0.47 - 0.83)	0.76 (0.59 - 0.94)	0.68 (0.42 - 0.95)	0.62 (0.46 - 0.78)	0.80 (0.65 - 0.96)	0.88 (0.78 - 0.99)	0.60 (0.10 - 1.00)	0.73 (0.56 - 0.90)	0.71 (0.53 - 0.89)	0.47 (0.27 - 0.67)	0.85 (0.74 - 0.97)	0.58 (0.34 - 0.82)	0.67 (0.52 - 0.82)	0.73 (0.30 - 1.00)	1.00 (NE)	0.68 (0.60 - 0.75)	0.65 (0.56 - 0.75)	0.55 (0.42 - 0.69)	0.77 (0.64 - 0.90)	0.78 (0.64 - 0.93)	0.75 (0.47 - 1.00)	0.78 (0.58 - 0.97)	0.66 (0.50 - 0.83)	0.62 (0.56 - 0.68)	0.55 (0.43 - 0.67)	0.62 (0.51 - 0.74)	0.69 (0.57 - 0.81)	0.64 (0.51 - 0.76)	0.59 (0.51 - 0.67)	0.66 (0.58 - 0.75)	0.62 (0.53 - 0.70)	0.63 (0.55 - 0.71)	0.63 (0.55 - 0.71)	0.65 (0.53 - 0.77)	0.57 (0.35 - 0.79)	0.64 (0.53 - 0.76)	0.57 (0.35 - 0.79)	0.65 (0.57 - 0.73)	0.65 (0.53 - 0.77)	0.62 (0.51 - 0.73)
Tcell_EXH_Exhausted_CD8_T_cell_vs_Naive_CD8_T_cell_Metagene_1_Science.2016_PMID.27789795	0.73 (0.69 - 0.77)	0.74 (0.69 - 0.78)	0.64 (0.53 - 0.75)	0.70 (0.62 - 0.77)	0.73 (0.67 - 0.79)	0.46 (0.18 - 0.75)	0.67 (0.54 - 0.80)	0.77 (0.68 - 0.86)	0.73 (0.68 - 0.78)	0.72 (0.67 - 0.76)	0.77 (0.71 - 0.83)	0.75 (0.68 - 0.82)	0.63 (0.47 - 0.79)	0.84 (0.69 - 1.00)	0.66 (0.44 - 0.87)	0.66 (0.48 - 0.84)	0.79 (0.63 - 0.96)	0.70 (0.44 - 0.96)	0.67 (0.52 - 0.82)	0.84 (0.73 - 0.95)	0.88 (0.77 - 0.98)	0.65 (0.15 - 1.00)	0.76 (0.60 - 0.92)	0.74 (0.57 - 0.92)	0.46 (0.24 - 0.68)	0.87 (0.76 - 0.97)	0.56 (0.22 - 0.91)	0.68 (0.53 - 0.83)	0.73 (0.29 - 1.00)	1.00 (NE)	0.69 (0.61 - 0.77)	0.66 (0.56 - 0.75)	0.55 (0.41 - 0.69)	0.77 (0.64 - 0.90)	0.82 (0.69 - 0.95)	0.81 (0.55 - 1.00)	0.82 (0.65 - 0.99)	0.63 (0.46 - 0.81)	0.63 (0.57 - 0.69)	0.57 (0.45 - 0.69)	0.64 (0.52 - 0.75)	0.68 (0.57 - 0.80)	0.65 (0.52 - 0.77)	0.60 (0.52 - 0.68)	0.67 (0.58 - 0.75)	0.62 (0.54 - 0.71)	0.64 (0.56 - 0.73)	0.63 (0.55 - 0.71)	0.66 (0.54 - 0.78)	0.57 (0.34 - 0.81)	0.63 (0.52 - 0.75)	0.57 (0.34 - 0.81)	0.65 (0.56 - 0.73)	0.66 (0.54 - 0.78)	0.61 (0.50 - 0.72)
Tcells.CD8.Exhausted.vs.Naive.2_Pauken_Science.2016_PMID.27789795	0.66 (0.62 - 0.71)	0.68 (0.64 - 0.73)	0.56 (0.44 - 0.67)	0.59 (0.51 - 0.66)	0.71 (0.65 - 0.77)	0.57 (0.20 - 0.93)	0.50 (0.36 - 0.64)	0.57 (0.45 - 0.69)	0.71 (0.66 - 0.76)	0.65 (0.61 - 0.70)	0.69 (0.63 - 0.75)	0.54 (0.45 - 0.62)	0.42 (0.26 - 0.59)	0.54 (0.30 - 0.77)	0.64 (0.42 - 0.85)	0.56 (0.36 - 0.76)	0.66 (0.46 - 0.86)	0.92 (0.77 - 1.00)	0.61 (0.45 - 0.77)	0.61 (0.43 - 0.80)	0.70 (0.54 - 0.85)	0.72 (0.30 - 1.00)	0.64 (0.46 - 0.83)	0.71 (0.55 - 0.87)	0.83 (0.67 - 1.00)	0.71 (0.55 - 0.87)	0.44 (-0.09 - 0.96)	0.53 (0.36 - 0.69)	0.42 (0.08 - 0.75)	0.50 (NE)	0.61 (0.53 - 0.70)	0.68 (0.59 - 0.77)	0.58 (0.45 - 0.71)	0.77 (0.64 - 0.90)	0.43 (0.24 - 0.62)	0.08 (-0.10 - 0.27)	0.56 (0.31 - 0.82)	0.69 (0.52 - 0.85)	0.54 (0.48 - 0.60)	0.60 (0.48 - 0.71)	0.63 (0.52 - 0.75)	0.46 (0.33 - 0.58)	0.47 (0.33 - 0.60)	0.61 (0.53 - 0.70)	0.46 (0.37 - 0.55)	0.53 (0.44 - 0.62)	0.56 (0.47 - 0.64)	0.56 (0.48 - 0.64)	0.56 (0.43 - 0.68)	0.71 (0.52 - 0.89)	0.49 (0.37 - 0.61)	0.71 (0.52 - 0.89)	0.52 (0.43 - 0.61)	0.56 (0.43 - 0.68)	0.56 (0.46 - 0.66)
Tcell_EXH_Memory_CD8_T_cell_a_vs_Naive_CD8_T_cell_Metagene_1_Science.2016_PMID.27789795	0.70 (0.66 - 0.75)	0.71 (0.66 - 0.76)	0.63 (0.52 - 0.74)	0.67 (0.60 - 0.75)	0.70 (0.64 - 0.77)	0.46 (0.16 - 0.76)	0.67 (0.54 - 0.80)	0.75 (0.65 - 0.85)	0.70 (0.64 - 0.75)	0.70 (0.65 - 0.74)	0.75 (0.69 - 0.81)	0.74 (0.67 - 0.81)	0.66 (0.50 - 0.82)	0.79 (0.61 - 0.98)	0.62 (0.40 - 0.84)	0.64 (0.46 - 0.83)	0.78 (0.61 - 0.94)	0.63 (0.36 - 0.90)	0.63 (0.47 - 0.78)	0.81 (0.69 - 0.93)	0.85 (0.73 - 0.97)	0.63 (0.15 - 1.00)	0.75 (0.59 - 0.92)	0.70 (0.52 - 0.88)	0.43 (0.22 - 0.64)	0.84 (0.72 - 0.96)	0.56 (0.25 - 0.88)	0.68 (0.53 - 0.83)	0.75 (0.31 - 1.00)	1.00 (NE)	0.68 (0.60 - 0.76)	0.65 (0.55 - 0.74)	0.55 (0.41 - 0.68)	0.76 (0.63 - 0.90)	0.82 (0.69 - 0.95)	0.83 (0.58 - 1.00)	0.82 (0.65 - 0.98)	0.62 (0.45 - 0.80)	0.62 (0.56 - 0.68)	0.54 (0.42 - 0.66)	0.61 (0.50 - 0.73)	0.70 (0.58 - 0.82)	0.64 (0.51 - 0.76)	0.58 (0.49 - 0.66)	0.67 (0.58 - 0.76)	0.61 (0.53 - 0.70)	0.62 (0.54 - 0.71)	0.63 (0.55 - 0.71)	0.65 (0.53 - 0.76)	0.58 (0.36 - 0.79)	0.65 (0.53 - 0.76)	0.58 (0.36 - 0.79)	0.65 (0.57 - 0.73)	0.65 (0.53 - 0.76)	0.62 (0.52 - 0.73)
Tcells.CD8.Effector.vs.Naive.2_Pauken_Science.2016_PMID.27789795	0.66 (0.62 - 0.70)	0.68 (0.64 - 0.73)	0.54 (0.42 - 0.65)	0.59 (0.51 - 0.66)	0.71 (0.65 - 0.78)	0.51 (0.11 - 0.90)	0.49 (0.35 - 0.62)	0.58 (0.46 - 0.70)	0.71 (0.66 - 0.76)	0.64 (0.60 - 0.69)	0.68 (0.62 - 0.75)	0.53 (0.45 - 0.61)	0.40 (0.24 - 0.57)	0.57 (0.35 - 0.80)	0.64 (0.42 - 0.85)	0.55 (0.35 - 0.75)	0.70 (0.51 - 0.89)	0.87 (0.69 - 1.00)	0.61 (0.45 - 0.77)	0.65 (0.46 - 0.84)	0.69 (0.52 - 0.86)	0.74 (0.31 - 1.00)	0.60 (0.41 - 0.80)	0.71 (0.55 - 0.87)	0.84 (0.68 - 0.99)	0.70 (0.54 - 0.87)	0.36 (-0.20 - 0.92)	0.50 (0.34 - 0.67)	0.42 (0.08 - 0.75)	0.50 (NE)	0.62 (0.54 - 0.71)	0.68 (0.59 - 0.77)	0.59 (0.45 - 0.72)	0.76 (0.63 - 0.90)	0.43 (0.25 - 0.62)	0.17 (-0.12 - 0.45)	0.55 (0.31 - 0.80)	0.72 (0.57 - 0.88)	0.55 (0.49 - 0.61)	0.61 (0.49 - 0.73)	0.63 (0.52 - 0.75)	0.46 (0.34 - 0.59)	0.48 (0.35 - 0.62)	0.62 (0.54 - 0.70)	0.47 (0.38 - 0.56)	0.54 (0.46 - 0.63)	0.56 (0.48 - 0.65)	0.55 (0.48 - 0.63)	0.54 (0.42 - 0.67)	0.70 (0.52 - 0.89)	0.49 (0.37 - 0.61)	0.70 (0.52 - 0.89)	0.51 (0.43 - 0.60)	0.54 (0.42 - 0.67)	0.56 (0.46 - 0.66)
Tcells.CD8.Exhausted.vs.AntiPDL1.2_Pauken_Science.2016_PMID.27789795	0.68 (0.64 - 0.73)	0.71 (0.66 - 0.75)	0.56 (0.44 - 0.67)	0.62 (0.55 - 0.69)	0.73 (0.67 - 0.79)	0.47 (0.09 - 0.85)	0.51 (0.38 - 0.65)	0.61 (0.50 - 0.73)	0.73 (0.68 - 0.78)	0.67 (0.62 - 0.72)	0.71 (0.65 - 0.77)	0.57 (0.48 - 0.65)	0.43 (0.26 - 0.60)	0.64 (0.43 - 0.86)	0.68 (0.47 - 0.89)	0.58 (0.38 - 0.78)	0.74 (0.56 - 0.92)	0.83 (0.63 - 1.00)	0.65 (0.50 - 0.80)	0.68 (0.51 - 0.85)	0.71 (0.54 - 0.87)	0.77 (0.37 - 1.00)	0.66 (0.47 - 0.85)	0.75 (0.60 - 0.91)	0.82 (0.64 - 0.99)	0.71 (0.54 - 0.89)	0.33 (-0.18 - 0.84)	0.53 (0.37 - 0.70)	0.50 (0.15 - 0.85)	0.50 (NE)	0.65 (0.57 - 0.73)	0.71 (0.62 - 0.80)	0.62 (0.48 - 0.75)	0.81 (0.68 - 0.93)	0.47 (0.28 - 0.66)	0.25 (-0.08 - 0.58)	0.56 (0.32 - 0.81)	0.71 (0.54 - 0.87)	0.59 (0.53 - 0.65)	0.62 (0.50 - 0.74)	0.69 (0.58 - 0.79)	0.50 (0.38 - 0.63)	0.55 (0.42 - 0.68)	0.65 (0.57 - 0.74)	0.53 (0.44 - 0.61)	0.57 (0.48 - 0.65)	0.62 (0.54 - 0.71)	0.56 (0.48 - 0.64)	0.55 (0.43 - 0.68)	0.71 (0.52 - 0.90)	0.48 (0.36 - 0.60)	0.71 (0.52 - 0.90)	0.52 (0.43 - 0.60)	0.55 (0.43 - 0.68)	0.56 (0.46 - 0.66)
Tcell_EXH_Memory_CD8_T_cell_a_vs_Naive_CD8_T_cell_Metagene_3_Science.2016_PMID.27789795	0.73 (0.69 - 0.78)	0.74 (0.69 - 0.78)	0.65 (0.54 - 0.76)	0.69 (0.61 - 0.76)	0.73 (0.67 - 0.79)	0.46 (0.17 - 0.75)	0.68 (0.55 - 0.80)	0.77 (0.67 - 0.86)	0.73 (0.68 - 0.78)	0.72 (0.67 - 0.76)	0.77 (0.71 - 0.83)	0.74 (0.67 - 0.81)	0.61 (0.45 - 0.78)	0.83 (0.67 - 0.99)	0.66 (0.44 - 0.87)	0.63 (0.45 - 0.82)	0.78 (0.61 - 0.95)	0.72 (0.45 - 0.98)	0.66 (0.51 - 0.82)	0.83 (0.72 - 0.94)	0.88 (0.79 - 0.98)	0.65 (0.11 - 1.00)	0.78 (0.62 - 0.94)	0.72 (0.54 - 0.90)	0.47 (0.25 - 0.68)	0.87 (0.77 - 0.97)	0.55 (0.19 - 0.92)	0.70 (0.55 - 0.84)	0.73 (0.29 - 1.00)	1.00 (NE)	0.71 (0.63 - 0.78)	0.68 (0.59 - 0.78)	0.56 (0.42 - 0.70)	0.80 (0.67 - 0.92)	0.82 (0.69 - 0.95)	0.78 (0.47 - 1.00)	0.81 (0.63 - 0.99)	0.63 (0.46 - 0.81)	0.63 (0.58 - 0.69)	0.56 (0.45 - 0.68)	0.65 (0.54 - 0.76)	0.69 (0.57 - 0.80)	0.65 (0.52 - 0.77)	0.61 (0.53 - 0.69)	0.67 (0.58 - 0.75)	0.62 (0.54 - 0.71)	0.65 (0.56 - 0.73)	0.62 (0.54 - 0.70)	0.65 (0.54 - 0.77)	0.56 (0.33 - 0.79)	0.63 (0.51 - 0.74)	0.56 (0.33 - 0.79)	0.64 (0.56 - 0.72)	0.65 (0.54 - 0.77)	0.60 (0.49 - 0.71)
Tcells.CD8.Memory.vs.Naive.1_Pauken_Science.2016_PMID.27789795	0.70 (0.66 - 0.75)	0.71 (0.66 - 0.75)	0.65 (0.54 - 0.75)	0.66 (0.59 - 0.74)	0.70 (0.64 - 0.76)	0.48 (0.18 - 0.79)	0.68 (0.55 - 0.81)	0.75 (0.66 - 0.85)	0.69 (0.64 - 0.75)	0.69 (0.65 - 0.74)	0.74 (0.68 - 0.80)	0.74 (0.67 - 0.81)	0.68 (0.52 - 0.84)	0.79 (0.61 - 0.98)	0.65 (0.43 - 0.86)	0.66 (0.47 - 0.84)	0.76 (0.58 - 0.93)	0.58 (0.30 - 0.86)	0.57 (0.41 - 0.73)	0.81 (0.68 - 0.95)	0.87 (0.76 - 0.98)	0.60 (0.10 - 1.00)	0.74 (0.57 - 0.91)	0.70 (0.52 - 0.88)	0.43 (0.23 - 0.64)	0.83 (0.71 - 0.96)	0.60 (0.29 - 0.92)	0.69 (0.54 - 0.84)	0.75 (0.31 - 1.00)	1.00 (NE)	0.67 (0.59 - 0.75)	0.63 (0.54 - 0.73)	0.52 (0.39 - 0.66)	0.76 (0.63 - 0.89)	0.80 (0.65 - 0.94)	0.86 (0.65 - 1.00)	0.79 (0.59 - 0.99)	0.64 (0.47 - 0.81)	0.62 (0.56 - 0.68)	0.54 (0.42 - 0.66)	0.62 (0.50 - 0.73)	0.70 (0.59 - 0.82)	0.63 (0.51 - 0.76)	0.58 (0.50 - 0.66)	0.67 (0.58 - 0.76)	0.62 (0.53 - 0.70)	0.63 (0.54 - 0.71)	0.63 (0.55 - 0.71)	0.65 (0.53 - 0.77)	0.56 (0.34 - 0.78)	0.64 (0.53 - 0.76)	0.56 (0.34 - 0.78)	0.65 (0.57 - 0.73)	0.65 (0.53 - 0.77)	0.61 (0.51 - 0.72)
Tcell_EXH_Effector_CD8_T_cell_at_day_8_p.i_Armstrong_vs_Naive_CD8_T_cell_Metagene_1_Science.2016_PMID.27789795	0.69 (0.65 - 0.74)	0.70 (0.65 - 0.74)	0.64 (0.54 - 0.75)	0.65 (0.58 - 0.72)	0.70 (0.63 - 0.76)	0.50 (0.20 - 0.80)	0.68 (0.56 - 0.81)	0.76 (0.67 - 0.86)	0.68 (0.62 - 0.73)	0.69 (0.65 - 0.74)	0.75 (0.69 - 0.81)	0.73 (0.66 - 0.80)	0.64 (0.48 - 0.80)	0.74 (0.54 - 0.94)	0.63 (0.42 - 0.85)	0.67 (0.48 - 0.85)	0.73 (0.54 - 0.91)	0.57 (0.29 - 0.84)	0.58 (0.42 - 0.74)	0.82 (0.70 - 0.93)	0.82 (0.70 - 0.94)	0.60 (0.14 - 1.00)	0.77 (0.61 - 0.94)	0.75 (0.57 - 0.92)	0.42 (0.20 - 0.63)	0.80 (0.67 - 0.93)	0.56 (0.18 - 0.95)	0.69 (0.54 - 0.84)	0.69 (0.27 - 1.00)	1.00 (NE)	0.67 (0.60 - 0.75)	0.64 (0.54 - 0.73)	0.52 (0.39 - 0.66)	0.76 (0.62 - 0.89)	0.81 (0.67 - 0.94)	0.86 (0.62 - 1.00)	0.79 (0.59 - 0.99)	0.58 (0.40 - 0.76)	0.61 (0.55 - 0.67)	0.52 (0.40 - 0.64)	0.60 (0.48 - 0.71)	0.71 (0.59 - 0.82)	0.63 (0.50 - 0.76)	0.56 (0.48 - 0.64)	0.67 (0.58 - 0.75)	0.61 (0.53 - 0.69)	0.61 (0.52 - 0.70)	0.62 (0.54 - 0.69)	0.64 (0.52 - 0.76)	0.54 (0.32 - 0.75)	0.63 (0.52 - 0.75)	0.54 (0.32 - 0.75)	0.64 (0.55 - 0.72)	0.64 (0.52 - 0.76)	0.60 (0.50 - 0.71)
Tcell_EXH_Memory_CD8_T_cell_a_vs_Naive_CD8_T_cell_Metagene_2_Science.2016_PMID.27789795	0.68 (0.64 - 0.73)	0.68 (0.64 - 0.73)	0.65 (0.54 - 0.75)	0.64 (0.57 - 0.71)	0.69 (0.62 - 0.75)	0.52 (0.26 - 0.79)	0.67 (0.55 - 0.80)	0.77 (0.68 - 0.87)	0.66 (0.61 - 0.71)	0.69 (0.64 - 0.74)	0.75 (0.69 - 0.81)	0.73 (0.66 - 0.80)	0.65 (0.50 - 0.81)	0.68 (0.47 - 0.88)	0.62 (0.40 - 0.84)	0.70 (0.53 - 0.87)	0.71 (0.52 - 0.90)	0.52 (0.23 - 0.80)	0.58 (0.42 - 0.74)	0.83 (0.73 - 0.94)	0.76 (0.62 - 0.90)	0.68 (0.29 - 1.00)	0.77 (0.61 - 0.93)	0.76 (0.60 - 0.92)	0.40 (0.18 - 0.62)	0.74 (0.59 - 0.88)	0.59 (0.22 - 0.96)	0.69 (0.54 - 0.83)	0.65 (0.24 - 1.00)	1.00 (NE)	0.66 (0.58 - 0.74)	0.61 (0.51 - 0.71)	0.49 (0.36 - 0.63)	0.74 (0.60 - 0.87)	0.81 (0.68 - 0.95)	0.86 (0.58 - 1.00)	0.76 (0.57 - 0.96)	0.57 (0.39 - 0.75)	0.60 (0.54 - 0.66)	0.54 (0.42 - 0.66)	0.58 (0.46 - 0.69)	0.69 (0.57 - 0.81)	0.62 (0.49 - 0.75)	0.56 (0.48 - 0.64)	0.66 (0.57 - 0.74)	0.61 (0.53 - 0.69)	0.60 (0.51 - 0.68)	0.62 (0.54 - 0.70)	0.66 (0.55 - 0.78)	0.54 (0.31 - 0.77)	0.62 (0.50 - 0.73)	0.54 (0.31 - 0.77)	0.64 (0.56 - 0.72)	0.66 (0.55 - 0.78)	0.59 (0.48 - 0.70)
Tcell_EXH_Exhausted_CD8_T_cell_vs_Naive_CD8_T_cell_Metagene_3_Science.2016_PMID.27789795	0.67 (0.63 - 0.71)	0.67 (0.62 - 0.72)	0.63 (0.52 - 0.74)	0.64 (0.57 - 0.71)	0.68 (0.61 - 0.74)	0.49 (0.21 - 0.78)	0.68 (0.55 - 0.80)	0.76 (0.66 - 0.85)	0.65 (0.59 - 0.70)	0.67 (0.63 - 0.72)	0.73 (0.67 - 0.79)	0.73 (0.66 - 0.80)	0.65 (0.49 - 0.81)	0.74 (0.55 - 0.93)	0.59 (0.37 - 0.82)	0.66 (0.47 - 0.84)	0.71 (0.52 - 0.91)	0.47 (0.18 - 0.75)	0.59 (0.43 - 0.75)	0.83 (0.73 - 0.94)	0.78 (0.64 - 0.91)	0.60 (0.19 - 1.00)	0.75 (0.59 - 0.92)	0.72 (0.55 - 0.90)	0.39 (0.18 - 0.60)	0.76 (0.62 - 0.90)	0.59 (0.22 - 0.96)	0.68 (0.53 - 0.83)	0.67 (0.25 - 1.00)	1.00 (NE)	0.66 (0.58 - 0.74)	0.62 (0.52 - 0.71)	0.51 (0.37 - 0.65)	0.74 (0.60 - 0.87)	0.82 (0.69 - 0.95)	0.86 (0.58 - 1.00)	0.81 (0.63 - 0.98)	0.57 (0.39 - 0.75)	0.60 (0.54 - 0.67)	0.53 (0.42 - 0.65)	0.58 (0.46 - 0.70)	0.70 (0.58 - 0.81)	0.62 (0.49 - 0.75)	0.56 (0.47 - 0.64)	0.66 (0.57 - 0.75)	0.61 (0.53 - 0.69)	0.60 (0.51 - 0.69)	0.61 (0.54 - 0.69)	0.65 (0.53 - 0.76)	0.54 (0.32 - 0.76)	0.62 (0.51 - 0.74)	0.54 (0.32 - 0.76)	0.64 (0.55 - 0.72)	0.65 (0.53 - 0.76)	0.60 (0.49 - 0.70)
Tcell_EXH_Anti_PDL1_vs_control_treated_exhausted_CD8_T_cell_Metagene_1_Science.2016_PMID.27789795	0.73 (0.68 - 0.77)	0.74 (0.69 - 0.78)	0.62 (0.51 - 0.73)	0.71 (0.64 - 0.79)	0.73 (0.66 - 0.79)	0.52 (0.22 - 0.81)	0.63 (0.50 - 0.77)	0.73 (0.62 - 0.84)	0.74 (0.69 - 0.79)	0.71 (0.67 - 0.76)	0.76 (0.70 - 0.82)	0.74 (0.67 - 0.81)	0.65 (0.48 - 0.81)	0.83 (0.66 - 1.00)	0.69 (0.48 - 0.90)	0.69 (0.52 - 0.86)	0.79 (0.63 - 0.95)	0.83 (0.63 - 1.00)	0.64 (0.49 - 0.80)	0.78 (0.62 - 0.94)	0.88 (0.77 - 0.99)	0.58 (0.05 - 1.00)	0.72 (0.54 - 0.89)	0.73 (0.56 - 0.91)	0.54 (0.34 - 0.74)	0.88 (0.78 - 0.98)	0.59 (0.32 - 0.86)	0.66 (0.51 - 0.81)	0.71 (0.24 - 1.00)	1.00 (NE)	0.66 (0.58 - 0.74)	0.64 (0.54 - 0.74)	0.56 (0.42 - 0.70)	0.74 (0.60 - 0.88)	0.73 (0.57 - 0.90)	0.72 (0.43 - 1.00)	0.76 (0.57 - 0.96)	0.68 (0.51 - 0.85)	0.62 (0.56 - 0.68)	0.57 (0.45 - 0.69)	0.64 (0.53 - 0.76)	0.66 (0.54 - 0.79)	0.63 (0.50 - 0.75)	0.61 (0.52 - 0.69)	0.65 (0.56 - 0.73)	0.61 (0.53 - 0.70)	0.64 (0.55 - 0.72)	0.63 (0.55 - 0.71)	0.63 (0.51 - 0.75)	0.60 (0.37 - 0.83)	0.64 (0.52 - 0.75)	0.60 (0.37 - 0.83)	0.63 (0.55 - 0.72)	0.63 (0.51 - 0.75)	0.63 (0.52 - 0.73)
Necrosis_J.Pathol.2017_PMID.27861902	0.61 (0.56 - 0.65)	0.63 (0.58 - 0.68)	0.55 (0.44 - 0.66)	0.54 (0.46 - 0.62)	0.65 (0.58 - 0.72)	0.68 (0.43 - 0.92)	0.46 (0.32 - 0.60)	0.52 (0.40 - 0.64)	0.65 (0.60 - 0.71)	0.60 (0.55 - 0.65)	0.64 (0.57 - 0.71)	0.49 (0.41 - 0.58)	0.40 (0.23 - 0.57)	0.44 (0.19 - 0.70)	0.67 (0.46 - 0.88)	0.53 (0.33 - 0.74)	0.56 (0.34 - 0.77)	0.82 (0.59 - 1.00)	0.56 (0.40 - 0.72)	0.54 (0.33 - 0.75)	0.55 (0.37 - 0.73)	0.67 (0.38 - 0.95)	0.63 (0.44 - 0.82)	0.68 (0.51 - 0.85)	0.81 (0.60 - 1.00)	0.63 (0.43 - 0.82)	0.56 (0.27 - 0.85)	0.49 (0.33 - 0.65)	0.29 (0.03 - 0.56)	0.25 (NE)	0.56 (0.47 - 0.64)	0.62 (0.52 - 0.71)	0.55 (0.41 - 0.68)	0.68 (0.54 - 0.83)	0.36 (0.19 - 0.54)	0.11 (-0.08 - 0.30)	0.45 (0.21 - 0.69)	0.56 (0.38 - 0.75)	0.50 (0.44 - 0.56)	0.55 (0.43 - 0.67)	0.56 (0.45 - 0.68)	0.42 (0.29 - 0.54)	0.44 (0.31 - 0.58)	0.56 (0.47 - 0.64)	0.43 (0.34 - 0.52)	0.49 (0.40 - 0.58)	0.51 (0.42 - 0.59)	0.50 (0.42 - 0.58)	0.49 (0.37 - 0.61)	0.59 (0.41 - 0.78)	0.45 (0.34 - 0.57)	0.59 (0.41 - 0.78)	0.47 (0.39 - 0.56)	0.49 (0.37 - 0.61)	0.50 (0.40 - 0.60)
Stromal_Central_Fibrotic_Focus_J.Pathol.2017_PMID.27861902	0.34 (0.30 - 0.39)	0.34 (0.29 - 0.39)	0.40 (0.29 - 0.50)	0.46 (0.39 - 0.54)	0.33 (0.26 - 0.39)	0.73 (0.49 - 0.97)	0.35 (0.22 - 0.48)	0.30 (0.20 - 0.40)	0.36 (0.30 - 0.41)	0.36 (0.31 - 0.41)	0.33 (0.27 - 0.40)	0.36 (0.28 - 0.44)	0.41 (0.24 - 0.58)	0.36 (0.13 - 0.59)	0.67 (0.46 - 0.89)	0.56 (0.35 - 0.77)	0.43 (0.22 - 0.64)	0.53 (0.23 - 0.84)	0.39 (0.23 - 0.55)	0.30 (0.15 - 0.44)	0.22 (0.08 - 0.35)	0.33 (-0.14 - 0.81)	0.24 (0.07 - 0.41)	0.37 (0.17 - 0.56)	0.51 (0.31 - 0.71)	0.18 (0.05 - 0.30)	0.59 (0.30 - 0.88)	0.38 (0.23 - 0.54)	0.12 (-0.09 - 0.34)	0.00 (NE)	0.29 (0.22 - 0.37)	0.28 (0.19 - 0.37)	0.40 (0.26 - 0.53)	0.20 (0.08 - 0.32)	0.25 (0.10 - 0.41)	0.28 (-0.08 - 0.64)	0.28 (0.08 - 0.48)	0.49 (0.31 - 0.67)	0.41 (0.35 - 0.47)	0.52 (0.40 - 0.64)	0.39 (0.27 - 0.51)	0.37 (0.25 - 0.50)	0.36 (0.24 - 0.48)	0.45 (0.37 - 0.54)	0.37 (0.28 - 0.45)	0.45 (0.37 - 0.54)	0.38 (0.29 - 0.46)	0.43 (0.35 - 0.51)	0.42 (0.30 - 0.54)	0.43 (0.25 - 0.61)	0.44 (0.32 - 0.56)	0.43 (0.25 - 0.61)	0.43 (0.35 - 0.51)	0.42 (0.30 - 0.54)	0.44 (0.34 - 0.54)
Epithelial_Tubule_Formation_J.Pathol.2017_PMID.27861902	0.27 (0.23 - 0.32)	0.26 (0.22 - 0.31)	0.37 (0.26 - 0.47)	0.37 (0.29 - 0.44)	0.24 (0.18 - 0.31)	0.62 (0.31 - 0.92)	0.35 (0.22 - 0.48)	0.32 (0.22 - 0.42)	0.25 (0.20 - 0.30)	0.30 (0.25 - 0.34)	0.27 (0.21 - 0.33)	0.35 (0.27 - 0.43)	0.50 (0.33 - 0.67)	0.19 (0.03 - 0.35)	0.46 (0.23 - 0.68)	0.48 (0.28 - 0.68)	0.25 (0.07 - 0.44)	0.18 (-0.11 - 0.48)	0.34 (0.19 - 0.49)	0.28 (0.12 - 0.45)	0.13 (0.02 - 0.25)	0.30 (-0.29 - 0.88)	0.17 (0.02 - 0.32)	0.37 (0.16 - 0.57)	0.30 (0.12 - 0.48)	0.11 (0.01 - 0.21)	0.58 (0.20 - 0.96)	0.36 (0.21 - 0.52)	0.19 (-0.14 - 0.51)	0.25 (NE)	0.27 (0.20 - 0.34)	0.23 (0.14 - 0.31)	0.32 (0.19 - 0.44)	0.15 (0.04 - 0.25)	0.33 (0.16 - 0.50)	0.64 (0.31 - 0.97)	0.26 (0.06 - 0.47)	0.38 (0.20 - 0.56)	0.37 (0.31 - 0.43)	0.42 (0.30 - 0.54)	0.32 (0.21 - 0.43)	0.39 (0.27 - 0.51)	0.35 (0.22 - 0.47)	0.37 (0.29 - 0.45)	0.37 (0.28 - 0.45)	0.40 (0.32 - 0.49)	0.33 (0.25 - 0.42)	0.37 (0.29 - 0.45)	0.36 (0.25 - 0.48)	0.34 (0.17 - 0.52)	0.39 (0.27 - 0.51)	0.34 (0.17 - 0.52)	0.38 (0.29 - 0.46)	0.36 (0.25 - 0.48)	0.37 (0.28 - 0.47)
Lymphovascular_Invasion_J.Pathol.2017_PMID.27861902	0.41 (0.36 - 0.45)	0.41 (0.36 - 0.46)	0.44 (0.33 - 0.55)	0.57 (0.50 - 0.65)	0.37 (0.30 - 0.43)	0.81 (0.65 - 0.97)	0.36 (0.23 - 0.49)	0.35 (0.24 - 0.45)	0.42 (0.37 - 0.48)	0.41 (0.36 - 0.46)	0.40 (0.34 - 0.47)	0.45 (0.37 - 0.53)	0.50 (0.33 - 0.67)	0.54 (0.25 - 0.83)	0.74 (0.55 - 0.93)	0.67 (0.48 - 0.87)	0.56 (0.34 - 0.78)	0.57 (0.27 - 0.87)	0.50 (0.34 - 0.67)	0.33 (0.19 - 0.48)	0.33 (0.17 - 0.49)	0.33 (-0.04 - 0.71)	0.27 (0.10 - 0.45)	0.43 (0.23 - 0.63)	0.50 (0.30 - 0.70)	0.26 (0.11 - 0.40)	0.76 (0.56 - 0.96)	0.43 (0.27 - 0.58)	0.08 (-0.09 - 0.26)	0.00 (NE)	0.31 (0.24 - 0.39)	0.29 (0.20 - 0.38)	0.38 (0.25 - 0.52)	0.21 (0.08 - 0.33)	0.32 (0.16 - 0.49)	0.33 (-0.01 - 0.67)	0.35 (0.13 - 0.57)	0.53 (0.35 - 0.72)	0.45 (0.39 - 0.51)	0.54 (0.42 - 0.66)	0.42 (0.31 - 0.54)	0.40 (0.28 - 0.52)	0.41 (0.28 - 0.54)	0.48 (0.40 - 0.57)	0.40 (0.32 - 0.49)	0.48 (0.39 - 0.56)	0.42 (0.33 - 0.50)	0.46 (0.38 - 0.53)	0.43 (0.31 - 0.56)	0.46 (0.28 - 0.65)	0.47 (0.36 - 0.59)	0.46 (0.28 - 0.65)	0.45 (0.37 - 0.54)	0.43 (0.31 - 0.56)	0.47 (0.37 - 0.57)
Ductal_Carcinoma_In_Situ_J.Pathol.2017_PMID.27861902	0.29 (0.25 - 0.34)	0.29 (0.24 - 0.34)	0.36 (0.25 - 0.47)	0.38 (0.31 - 0.45)	0.27 (0.21 - 0.33)	0.61 (0.35 - 0.87)	0.31 (0.19 - 0.44)	0.24 (0.14 - 0.34)	0.30 (0.25 - 0.35)	0.30 (0.26 - 0.35)	0.25 (0.19 - 0.30)	0.31 (0.23 - 0.38)	0.37 (0.20 - 0.53)	0.32 (0.11 - 0.53)	0.45 (0.22 - 0.67)	0.43 (0.23 - 0.63)	0.26 (0.08 - 0.44)	0.42 (0.12 - 0.72)	0.42 (0.26 - 0.58)	0.22 (0.08 - 0.36)	0.16 (0.05 - 0.28)	0.30 (-0.15 - 0.75)	0.16 (0.02 - 0.30)	0.28 (0.09 - 0.46)	0.49 (0.30 - 0.69)	0.15 (0.04 - 0.27)	0.59 (0.31 - 0.87)	0.34 (0.19 - 0.49)	0.19 (-0.14 - 0.51)	0.00 (NE)	0.28 (0.21 - 0.35)	0.29 (0.20 - 0.38)	0.42 (0.28 - 0.56)	0.17 (0.06 - 0.27)	0.24 (0.09 - 0.39)	0.22 (-0.08 - 0.53)	0.27 (0.06 - 0.48)	0.46 (0.27 - 0.64)	0.40 (0.34 - 0.46)	0.50 (0.38 - 0.62)	0.37 (0.26 - 0.48)	0.31 (0.19 - 0.43)	0.39 (0.26 - 0.52)	0.44 (0.35 - 0.52)	0.35 (0.26 - 0.44)	0.41 (0.33 - 0.50)	0.38 (0.29 - 0.46)	0.40 (0.32 - 0.47)	0.38 (0.26 - 0.50)	0.45 (0.26 - 0.64)	0.38 (0.27 - 0.50)	0.45 (0.26 - 0.64)	0.38 (0.30 - 0.46)	0.38 (0.26 - 0.50)	0.41 (0.31 - 0.51)
Mitotic_Count_J.Pathol.2017_PMID.27861902	0.65 (0.61 - 0.69)	0.67 (0.63 - 0.72)	0.53 (0.42 - 0.64)	0.59 (0.51 - 0.66)	0.69 (0.62 - 0.75)	0.54 (0.17 - 0.91)	0.48 (0.34 - 0.61)	0.55 (0.43 - 0.67)	0.71 (0.65 - 0.76)	0.63 (0.59 - 0.68)	0.67 (0.60 - 0.73)	0.52 (0.44 - 0.60)	0.40 (0.23 - 0.56)	0.57 (0.34 - 0.80)	0.63 (0.41 - 0.85)	0.54 (0.34 - 0.74)	0.67 (0.47 - 0.87)	0.88 (0.70 - 1.00)	0.64 (0.49 - 0.80)	0.58 (0.39 - 0.77)	0.67 (0.51 - 0.83)	0.75 (0.36 - 1.00)	0.60 (0.41 - 0.80)	0.67 (0.50 - 0.84)	0.83 (0.67 - 1.00)	0.67 (0.50 - 0.84)	0.38 (-0.12 - 0.89)	0.50 (0.34 - 0.66)	0.42 (0.08 - 0.75)	0.50 (NE)	0.61 (0.53 - 0.69)	0.69 (0.60 - 0.78)	0.60 (0.47 - 0.73)	0.77 (0.64 - 0.90)	0.40 (0.22 - 0.59)	0.14 (-0.10 - 0.38)	0.52 (0.27 - 0.76)	0.66 (0.49 - 0.83)	0.54 (0.48 - 0.60)	0.60 (0.48 - 0.72)	0.64 (0.52 - 0.75)	0.44 (0.32 - 0.56)	0.47 (0.33 - 0.61)	0.62 (0.53 - 0.70)	0.46 (0.36 - 0.55)	0.52 (0.44 - 0.61)	0.56 (0.47 - 0.65)	0.53 (0.45 - 0.61)	0.52 (0.40 - 0.65)	0.67 (0.49 - 0.85)	0.46 (0.34 - 0.58)	0.67 (0.49 - 0.85)	0.49 (0.40 - 0.58)	0.52 (0.40 - 0.65)	0.53 (0.43 - 0.63)
Apocrine_Features_J.Pathol.2017_PMID.27861902	0.68 (0.63 - 0.72)	0.69 (0.64 - 0.74)	0.63 (0.52 - 0.74)	0.64 (0.56 - 0.71)	0.71 (0.65 - 0.77)	0.82 (0.64 - 0.99)	0.55 (0.41 - 0.68)	0.69 (0.58 - 0.80)	0.69 (0.64 - 0.74)	0.68 (0.64 - 0.73)	0.71 (0.65 - 0.77)	0.66 (0.58 - 0.73)	0.55 (0.37 - 0.72)	0.59 (0.37 - 0.81)	0.69 (0.48 - 0.89)	0.77 (0.62 - 0.92)	0.61 (0.40 - 0.82)	0.92 (0.75 - 1.00)	0.56 (0.40 - 0.72)	0.76 (0.58 - 0.94)	0.63 (0.46 - 0.80)	0.68 (0.38 - 0.99)	0.73 (0.56 - 0.90)	0.79 (0.66 - 0.93)	0.63 (0.42 - 0.85)	0.76 (0.61 - 0.91)	0.76 (0.51 - 1.00)	0.61 (0.45 - 0.76)	0.35 (0.05 - 0.66)	0.25 (NE)	0.61 (0.53 - 0.70)	0.60 (0.50 - 0.70)	0.53 (0.39 - 0.67)	0.64 (0.49 - 0.79)	0.62 (0.43 - 0.81)	0.50 (0.13 - 0.87)	0.61 (0.33 - 0.88)	0.52 (0.33 - 0.70)	0.56 (0.50 - 0.62)	0.58 (0.46 - 0.70)	0.58 (0.46 - 0.70)	0.54 (0.42 - 0.67)	0.52 (0.39 - 0.65)	0.58 (0.50 - 0.66)	0.53 (0.44 - 0.62)	0.56 (0.48 - 0.65)	0.55 (0.47 - 0.64)	0.57 (0.49 - 0.65)	0.62 (0.50 - 0.74)	0.57 (0.35 - 0.78)	0.54 (0.42 - 0.66)	0.57 (0.35 - 0.78)	0.58 (0.49 - 0.66)	0.62 (0.50 - 0.74)	0.55 (0.44 - 0.65)
Histological_Grade_J.Pathol.2017_PMID.27861902	0.69 (0.65 - 0.74)	0.72 (0.67 - 0.76)	0.57 (0.46 - 0.68)	0.62 (0.54 - 0.70)	0.74 (0.68 - 0.80)	0.54 (0.19 - 0.88)	0.53 (0.39 - 0.66)	0.61 (0.49 - 0.73)	0.74 (0.69 - 0.79)	0.68 (0.63 - 0.73)	0.71 (0.65 - 0.78)	0.57 (0.49 - 0.65)	0.44 (0.27 - 0.60)	0.59 (0.37 - 0.82)	0.65 (0.43 - 0.86)	0.60 (0.41 - 0.80)	0.74 (0.56 - 0.92)	0.93 (0.79 - 1.00)	0.64 (0.49 - 0.80)	0.64 (0.44 - 0.84)	0.75 (0.60 - 0.89)	0.77 (0.32 - 1.00)	0.69 (0.51 - 0.87)	0.75 (0.60 - 0.90)	0.80 (0.62 - 0.99)	0.78 (0.63 - 0.93)	0.45 (-0.03 - 0.93)	0.55 (0.39 - 0.71)	0.50 (0.15 - 0.85)	0.50 (NE)	0.66 (0.58 - 0.74)	0.72 (0.63 - 0.80)	0.61 (0.48 - 0.75)	0.80 (0.67 - 0.93)	0.46 (0.27 - 0.65)	0.17 (-0.08 - 0.42)	0.57 (0.31 - 0.83)	0.69 (0.52 - 0.85)	0.57 (0.51 - 0.64)	0.62 (0.50 - 0.74)	0.67 (0.56 - 0.78)	0.48 (0.35 - 0.60)	0.51 (0.37 - 0.64)	0.65 (0.56 - 0.73)	0.49 (0.40 - 0.58)	0.55 (0.47 - 0.64)	0.60 (0.51 - 0.68)	0.57 (0.49 - 0.65)	0.56 (0.44 - 0.69)	0.71 (0.51 - 0.90)	0.49 (0.37 - 0.61)	0.71 (0.51 - 0.90)	0.53 (0.44 - 0.61)	0.56 (0.44 - 0.69)	0.57 (0.46 - 0.67)
Lobular_Carcinoma_In_Situ_J.Pathol.2017_PMID.27861902	0.35 (0.31 - 0.40)	0.33 (0.28 - 0.38)	0.45 (0.34 - 0.56)	0.39 (0.32 - 0.47)	0.32 (0.26 - 0.39)	0.36 (0.08 - 0.64)	0.53 (0.40 - 0.67)	0.46 (0.34 - 0.58)	0.30 (0.24 - 0.35)	0.36 (0.32 - 0.41)	0.32 (0.25 - 0.38)	0.47 (0.39 - 0.55)	0.60 (0.43 - 0.77)	0.39 (0.17 - 0.61)	0.33 (0.12 - 0.54)	0.42 (0.22 - 0.62)	0.35 (0.15 - 0.55)	0.13 (-0.04 - 0.31)	0.33 (0.18 - 0.48)	0.44 (0.25 - 0.64)	0.37 (0.19 - 0.54)	0.25 (-0.11 - 0.60)	0.38 (0.19 - 0.57)	0.28 (0.11 - 0.45)	0.19 (0.01 - 0.36)	0.35 (0.17 - 0.53)	0.47 (0.12 - 0.82)	0.50 (0.34 - 0.66)	0.62 (0.32 - 0.93)	0.75 (NE)	0.41 (0.33 - 0.50)	0.35 (0.26 - 0.44)	0.43 (0.29 - 0.56)	0.27 (0.13 - 0.40)	0.61 (0.43 - 0.79)	0.86 (0.62 - 1.00)	0.51 (0.27 - 0.75)	0.34 (0.17 - 0.51)	0.44 (0.38 - 0.50)	0.39 (0.27 - 0.51)	0.35 (0.24 - 0.47)	0.54 (0.41 - 0.66)	0.49 (0.36 - 0.63)	0.37 (0.29 - 0.46)	0.51 (0.42 - 0.61)	0.46 (0.37 - 0.55)	0.42 (0.33 - 0.51)	0.47 (0.39 - 0.55)	0.49 (0.36 - 0.61)	0.32 (0.13 - 0.51)	0.53 (0.41 - 0.65)	0.32 (0.13 - 0.51)	0.51 (0.42 - 0.60)	0.49 (0.36 - 0.61)	0.46 (0.36 - 0.56)
Nuclear_Pleomorphism_J.Pathol.2017_PMID.27861902	0.65 (0.61 - 0.70)	0.67 (0.63 - 0.72)	0.56 (0.45 - 0.67)	0.58 (0.50 - 0.66)	0.69 (0.63 - 0.76)	0.55 (0.17 - 0.93)	0.50 (0.36 - 0.63)	0.57 (0.45 - 0.68)	0.70 (0.65 - 0.75)	0.64 (0.59 - 0.69)	0.68 (0.61 - 0.74)	0.52 (0.44 - 0.60)	0.40 (0.24 - 0.56)	0.54 (0.31 - 0.78)	0.64 (0.43 - 0.86)	0.54 (0.34 - 0.75)	0.64 (0.44 - 0.84)	0.92 (0.74 - 1.00)	0.61 (0.46 - 0.77)	0.58 (0.38 - 0.79)	0.65 (0.49 - 0.82)	0.75 (0.36 - 1.00)	0.63 (0.44 - 0.82)	0.68 (0.51 - 0.85)	0.83 (0.65 - 1.00)	0.69 (0.53 - 0.86)	0.38 (-0.15 - 0.92)	0.51 (0.35 - 0.67)	0.42 (0.08 - 0.75)	0.50 (NE)	0.60 (0.52 - 0.69)	0.67 (0.58 - 0.76)	0.57 (0.44 - 0.71)	0.76 (0.63 - 0.90)	0.41 (0.23 - 0.60)	0.11 (-0.12 - 0.35)	0.52 (0.28 - 0.77)	0.66 (0.49 - 0.83)	0.53 (0.47 - 0.59)	0.59 (0.47 - 0.71)	0.62 (0.51 - 0.74)	0.42 (0.30 - 0.55)	0.47 (0.33 - 0.60)	0.61 (0.52 - 0.69)	0.45 (0.35 - 0.54)	0.51 (0.43 - 0.60)	0.55 (0.46 - 0.64)	0.54 (0.46 - 0.62)	0.54 (0.42 - 0.67)	0.67 (0.49 - 0.85)	0.47 (0.35 - 0.59)	0.67 (0.49 - 0.85)	0.50 (0.42 - 0.59)	0.54 (0.42 - 0.67)	0.54 (0.44 - 0.64)
Stromal_Inflammation_J.Pathol.2017_PMID.27861902	0.73 (0.69 - 0.77)	0.74 (0.69 - 0.78)	0.62 (0.52 - 0.73)	0.69 (0.62 - 0.76)	0.73 (0.67 - 0.79)	0.47 (0.18 - 0.76)	0.65 (0.52 - 0.78)	0.75 (0.65 - 0.85)	0.74 (0.68 - 0.79)	0.71 (0.67 - 0.76)	0.76 (0.70 - 0.82)	0.73 (0.66 - 0.80)	0.63 (0.46 - 0.79)	0.80 (0.62 - 0.98)	0.64 (0.42 - 0.86)	0.67 (0.49 - 0.85)	0.80 (0.64 - 0.96)	0.73 (0.48 - 0.98)	0.66 (0.50 - 0.81)	0.81 (0.66 - 0.95)	0.90 (0.80 - 1.00)	0.61 (0.05 - 1.00)	0.74 (0.57 - 0.90)	0.72 (0.54 - 0.90)	0.52 (0.33 - 0.72)	0.89 (0.79 - 0.99)	0.54 (0.31 - 0.77)	0.66 (0.50 - 0.81)	0.75 (0.31 - 1.00)	1.00 (NE)	0.69 (0.62 - 0.77)	0.68 (0.58 - 0.77)	0.58 (0.45 - 0.72)	0.78 (0.65 - 0.91)	0.78 (0.64 - 0.93)	0.75 (0.47 - 1.00)	0.80 (0.63 - 0.97)	0.68 (0.51 - 0.84)	0.63 (0.57 - 0.69)	0.58 (0.46 - 0.70)	0.65 (0.54 - 0.76)	0.67 (0.55 - 0.79)	0.64 (0.51 - 0.76)	0.61 (0.53 - 0.70)	0.65 (0.57 - 0.74)	0.62 (0.54 - 0.71)	0.64 (0.56 - 0.73)	0.64 (0.56 - 0.72)	0.66 (0.54 - 0.77)	0.59 (0.38 - 0.81)	0.65 (0.53 - 0.76)	0.59 (0.38 - 0.81)	0.65 (0.57 - 0.73)	0.66 (0.54 - 0.77)	0.63 (0.52 - 0.73)
Immune_Archetypes_Treg_Cell.2022_PMID.27871313	0.72 (0.67 - 0.76)	0.72 (0.67 - 0.77)	0.63 (0.52 - 0.74)	0.70 (0.62 - 0.77)	0.71 (0.64 - 0.77)	0.42 (0.15 - 0.68)	0.67 (0.54 - 0.80)	0.76 (0.67 - 0.86)	0.71 (0.66 - 0.76)	0.71 (0.66 - 0.75)	0.76 (0.70 - 0.81)	0.75 (0.68 - 0.82)	0.69 (0.53 - 0.84)	0.81 (0.63 - 0.99)	0.66 (0.45 - 0.87)	0.68 (0.50 - 0.85)	0.79 (0.63 - 0.95)	0.70 (0.44 - 0.96)	0.62 (0.46 - 0.77)	0.82 (0.68 - 0.95)	0.87 (0.76 - 0.98)	0.58 (0.05 - 1.00)	0.74 (0.57 - 0.91)	0.71 (0.53 - 0.89)	0.44 (0.24 - 0.65)	0.87 (0.76 - 0.97)	0.49 (0.27 - 0.71)	0.68 (0.52 - 0.83)	0.77 (0.32 - 1.00)	1.00 (NE)	0.68 (0.60 - 0.75)	0.65 (0.55 - 0.74)	0.55 (0.41 - 0.69)	0.76 (0.63 - 0.89)	0.79 (0.65 - 0.93)	0.83 (0.60 - 1.00)	0.78 (0.60 - 0.97)	0.69 (0.53 - 0.86)	0.62 (0.56 - 0.68)	0.55 (0.43 - 0.67)	0.62 (0.51 - 0.74)	0.69 (0.57 - 0.81)	0.64 (0.51 - 0.77)	0.59 (0.50 - 0.67)	0.66 (0.58 - 0.75)	0.61 (0.53 - 0.70)	0.63 (0.55 - 0.72)	0.63 (0.55 - 0.71)	0.65 (0.54 - 0.77)	0.58 (0.36 - 0.80)	0.64 (0.53 - 0.75)	0.58 (0.36 - 0.80)	0.65 (0.57 - 0.73)	0.65 (0.54 - 0.77)	0.62 (0.51 - 0.73)
Immune_Archetypes_cDC2_Cell.2022_PMID.27871313	0.58 (0.53 - 0.62)	0.57 (0.52 - 0.62)	0.56 (0.44 - 0.67)	0.56 (0.48 - 0.63)	0.57 (0.50 - 0.64)	0.32 (0.09 - 0.55)	0.63 (0.50 - 0.77)	0.66 (0.55 - 0.77)	0.55 (0.49 - 0.61)	0.58 (0.53 - 0.63)	0.58 (0.51 - 0.65)	0.65 (0.58 - 0.73)	0.59 (0.42 - 0.76)	0.74 (0.54 - 0.94)	0.46 (0.22 - 0.69)	0.52 (0.31 - 0.72)	0.58 (0.36 - 0.80)	0.45 (0.17 - 0.73)	0.53 (0.37 - 0.70)	0.68 (0.53 - 0.83)	0.75 (0.58 - 0.91)	0.56 (0.25 - 0.87)	0.61 (0.41 - 0.80)	0.50 (0.31 - 0.69)	0.30 (0.09 - 0.52)	0.72 (0.57 - 0.88)	0.47 (0.28 - 0.67)	0.60 (0.44 - 0.76)	0.81 (0.59 - 1.00)	1.00 (NE)	0.63 (0.55 - 0.71)	0.59 (0.49 - 0.69)	0.52 (0.38 - 0.65)	0.69 (0.55 - 0.83)	0.78 (0.64 - 0.92)	0.94 (0.82 - 1.00)	0.72 (0.52 - 0.92)	0.56 (0.37 - 0.74)	0.57 (0.51 - 0.63)	0.50 (0.38 - 0.62)	0.56 (0.44 - 0.68)	0.65 (0.53 - 0.77)	0.61 (0.48 - 0.73)	0.53 (0.44 - 0.61)	0.63 (0.54 - 0.71)	0.57 (0.48 - 0.65)	0.58 (0.49 - 0.67)	0.58 (0.50 - 0.65)	0.59 (0.47 - 0.71)	0.55 (0.36 - 0.73)	0.58 (0.46 - 0.70)	0.55 (0.36 - 0.73)	0.59 (0.50 - 0.67)	0.59 (0.47 - 0.71)	0.57 (0.47 - 0.67)
Immune_Archetypes_CD8_Cell.2022_PMID.27871313	0.71 (0.66 - 0.75)	0.72 (0.67 - 0.76)	0.61 (0.50 - 0.71)	0.67 (0.59 - 0.75)	0.71 (0.65 - 0.77)	0.38 (0.14 - 0.63)	0.64 (0.51 - 0.77)	0.72 (0.62 - 0.83)	0.72 (0.66 - 0.77)	0.69 (0.65 - 0.74)	0.73 (0.67 - 0.80)	0.72 (0.64 - 0.79)	0.61 (0.45 - 0.78)	0.81 (0.65 - 0.97)	0.61 (0.39 - 0.83)	0.61 (0.42 - 0.80)	0.77 (0.61 - 0.94)	0.72 (0.45 - 0.98)	0.64 (0.48 - 0.79)	0.76 (0.59 - 0.92)	0.89 (0.78 - 0.99)	0.63 (0.06 - 1.00)	0.73 (0.55 - 0.90)	0.68 (0.50 - 0.87)	0.50 (0.29 - 0.70)	0.88 (0.77 - 0.98)	0.47 (0.27 - 0.68)	0.64 (0.49 - 0.80)	0.79 (0.38 - 1.00)	1.00 (NE)	0.69 (0.62 - 0.77)	0.68 (0.59 - 0.77)	0.58 (0.44 - 0.71)	0.79 (0.66 - 0.91)	0.78 (0.64 - 0.93)	0.78 (0.51 - 1.00)	0.81 (0.65 - 0.98)	0.67 (0.50 - 0.84)	0.64 (0.58 - 0.70)	0.58 (0.46 - 0.70)	0.65 (0.54 - 0.77)	0.67 (0.55 - 0.79)	0.66 (0.53 - 0.78)	0.62 (0.54 - 0.70)	0.67 (0.58 - 0.75)	0.62 (0.54 - 0.71)	0.66 (0.57 - 0.74)	0.63 (0.55 - 0.71)	0.63 (0.51 - 0.75)	0.61 (0.39 - 0.83)	0.63 (0.52 - 0.75)	0.61 (0.39 - 0.83)	0.63 (0.55 - 0.72)	0.63 (0.51 - 0.75)	0.63 (0.52 - 0.73)
Immune_Archetypes_Tcell_Cell.2022_PMID.27871313	0.65 (0.61 - 0.70)	0.65 (0.60 - 0.70)	0.57 (0.46 - 0.68)	0.62 (0.54 - 0.70)	0.65 (0.58 - 0.72)	0.38 (0.15 - 0.62)	0.62 (0.49 - 0.76)	0.70 (0.59 - 0.80)	0.64 (0.59 - 0.70)	0.64 (0.60 - 0.69)	0.67 (0.60 - 0.73)	0.71 (0.64 - 0.79)	0.63 (0.47 - 0.79)	0.79 (0.60 - 0.98)	0.52 (0.29 - 0.75)	0.57 (0.38 - 0.77)	0.68 (0.49 - 0.88)	0.55 (0.27 - 0.83)	0.58 (0.42 - 0.74)	0.74 (0.56 - 0.92)	0.85 (0.72 - 0.98)	0.60 (0.10 - 1.00)	0.70 (0.52 - 0.88)	0.59 (0.40 - 0.78)	0.41 (0.20 - 0.61)	0.79 (0.64 - 0.93)	0.49 (0.29 - 0.68)	0.62 (0.47 - 0.78)	0.75 (0.39 - 1.00)	1.00 (NE)	0.65 (0.58 - 0.73)	0.62 (0.52 - 0.72)	0.55 (0.42 - 0.69)	0.71 (0.58 - 0.85)	0.80 (0.65 - 0.95)	0.83 (0.59 - 1.00)	0.81 (0.64 - 0.98)	0.63 (0.46 - 0.81)	0.61 (0.55 - 0.67)	0.52 (0.40 - 0.64)	0.61 (0.49 - 0.72)	0.69 (0.57 - 0.80)	0.63 (0.50 - 0.75)	0.56 (0.48 - 0.64)	0.66 (0.57 - 0.74)	0.59 (0.51 - 0.68)	0.62 (0.53 - 0.70)	0.62 (0.54 - 0.70)	0.62 (0.50 - 0.74)	0.59 (0.40 - 0.79)	0.64 (0.53 - 0.75)	0.59 (0.40 - 0.79)	0.63 (0.55 - 0.71)	0.62 (0.50 - 0.74)	0.62 (0.52 - 0.72)
Immune_Archetypes_CD4_Cell.2022_PMID.27871313	0.68 (0.63 - 0.72)	0.68 (0.63 - 0.73)	0.62 (0.51 - 0.72)	0.59 (0.52 - 0.66)	0.70 (0.63 - 0.76)	0.38 (0.15 - 0.62)	0.68 (0.55 - 0.81)	0.74 (0.64 - 0.84)	0.67 (0.61 - 0.72)	0.67 (0.62 - 0.71)	0.72 (0.66 - 0.78)	0.69 (0.61 - 0.76)	0.60 (0.43 - 0.77)	0.72 (0.51 - 0.93)	0.47 (0.24 - 0.70)	0.53 (0.33 - 0.74)	0.69 (0.50 - 0.88)	0.50 (0.20 - 0.80)	0.58 (0.42 - 0.75)	0.78 (0.65 - 0.92)	0.79 (0.66 - 0.92)	0.65 (0.18 - 1.00)	0.81 (0.66 - 0.96)	0.68 (0.49 - 0.88)	0.46 (0.25 - 0.67)	0.82 (0.69 - 0.94)	0.45 (0.22 - 0.68)	0.65 (0.50 - 0.80)	0.81 (0.49 - 1.00)	1.00 (NE)	0.71 (0.64 - 0.78)	0.69 (0.60 - 0.78)	0.56 (0.42 - 0.69)	0.81 (0.70 - 0.93)	0.79 (0.65 - 0.93)	0.83 (0.58 - 1.00)	0.75 (0.56 - 0.94)	0.58 (0.40 - 0.76)	0.61 (0.55 - 0.66)	0.50 (0.38 - 0.62)	0.62 (0.51 - 0.74)	0.70 (0.58 - 0.81)	0.62 (0.49 - 0.74)	0.56 (0.48 - 0.64)	0.66 (0.57 - 0.74)	0.59 (0.51 - 0.67)	0.62 (0.53 - 0.70)	0.59 (0.52 - 0.67)	0.62 (0.50 - 0.74)	0.54 (0.34 - 0.73)	0.60 (0.48 - 0.71)	0.54 (0.34 - 0.73)	0.61 (0.53 - 0.69)	0.62 (0.50 - 0.74)	0.58 (0.48 - 0.68)
Immune_Archetypes_Myeloid_Cell.2022_PMID.27871313	0.67 (0.62 - 0.71)	0.67 (0.62 - 0.72)	0.63 (0.52 - 0.74)	0.65 (0.57 - 0.73)	0.66 (0.59 - 0.73)	0.49 (0.21 - 0.77)	0.68 (0.55 - 0.81)	0.73 (0.62 - 0.84)	0.65 (0.59 - 0.71)	0.67 (0.62 - 0.72)	0.71 (0.65 - 0.78)	0.74 (0.67 - 0.81)	0.67 (0.51 - 0.83)	0.80 (0.62 - 0.98)	0.61 (0.39 - 0.82)	0.65 (0.47 - 0.84)	0.70 (0.51 - 0.89)	0.53 (0.25 - 0.81)	0.58 (0.42 - 0.74)	0.79 (0.64 - 0.94)	0.82 (0.69 - 0.94)	0.56 (0.05 - 1.00)	0.70 (0.52 - 0.88)	0.68 (0.50 - 0.86)	0.38 (0.16 - 0.60)	0.79 (0.65 - 0.93)	0.62 (0.27 - 0.96)	0.70 (0.55 - 0.85)	0.67 (0.25 - 1.00)	1.00 (NE)	0.64 (0.56 - 0.72)	0.60 (0.50 - 0.69)	0.51 (0.37 - 0.64)	0.72 (0.58 - 0.87)	0.82 (0.69 - 0.95)	0.92 (0.76 - 1.00)	0.82 (0.64 - 0.99)	0.60 (0.42 - 0.78)	0.61 (0.55 - 0.67)	0.54 (0.42 - 0.65)	0.59 (0.48 - 0.71)	0.70 (0.59 - 0.82)	0.62 (0.49 - 0.75)	0.56 (0.48 - 0.65)	0.66 (0.58 - 0.75)	0.61 (0.53 - 0.70)	0.61 (0.52 - 0.69)	0.62 (0.54 - 0.70)	0.64 (0.52 - 0.76)	0.55 (0.33 - 0.77)	0.64 (0.53 - 0.76)	0.55 (0.33 - 0.77)	0.64 (0.56 - 0.72)	0.64 (0.52 - 0.76)	0.61 (0.51 - 0.72)
Immune_Archetypes_Classical_Monocytes_Cell.2022_PMID.27871313	0.70 (0.66 - 0.74)	0.71 (0.66 - 0.75)	0.66 (0.55 - 0.76)	0.67 (0.60 - 0.74)	0.71 (0.65 - 0.77)	0.53 (0.24 - 0.82)	0.67 (0.55 - 0.80)	0.79 (0.70 - 0.88)	0.69 (0.63 - 0.74)	0.71 (0.67 - 0.76)	0.76 (0.70 - 0.82)	0.73 (0.66 - 0.80)	0.65 (0.49 - 0.81)	0.68 (0.48 - 0.88)	0.64 (0.42 - 0.85)	0.79 (0.64 - 0.94)	0.78 (0.61 - 0.96)	0.62 (0.34 - 0.89)	0.56 (0.40 - 0.72)	0.85 (0.75 - 0.96)	0.77 (0.63 - 0.90)	0.65 (0.24 - 1.00)	0.78 (0.62 - 0.94)	0.77 (0.60 - 0.94)	0.44 (0.24 - 0.64)	0.78 (0.65 - 0.92)	0.55 (0.19 - 0.92)	0.68 (0.53 - 0.83)	0.62 (0.23 - 1.00)	0.75 (NE)	0.69 (0.61 - 0.76)	0.65 (0.55 - 0.74)	0.53 (0.39 - 0.67)	0.76 (0.64 - 0.89)	0.79 (0.64 - 0.94)	0.83 (0.50 - 1.00)	0.72 (0.48 - 0.96)	0.57 (0.39 - 0.75)	0.60 (0.54 - 0.66)	0.52 (0.40 - 0.64)	0.60 (0.48 - 0.72)	0.71 (0.59 - 0.82)	0.60 (0.46 - 0.73)	0.56 (0.48 - 0.64)	0.65 (0.56 - 0.74)	0.61 (0.52 - 0.69)	0.60 (0.51 - 0.69)	0.62 (0.54 - 0.70)	0.66 (0.55 - 0.78)	0.53 (0.31 - 0.76)	0.62 (0.51 - 0.74)	0.53 (0.31 - 0.76)	0.64 (0.56 - 0.72)	0.66 (0.55 - 0.78)	0.59 (0.48 - 0.70)
Immune_Archetypes_cDC1_Cell.2022_PMID.27871313	0.67 (0.63 - 0.72)	0.68 (0.63 - 0.72)	0.59 (0.48 - 0.70)	0.62 (0.54 - 0.70)	0.67 (0.61 - 0.74)	0.36 (0.13 - 0.60)	0.64 (0.50 - 0.77)	0.71 (0.60 - 0.82)	0.67 (0.61 - 0.72)	0.66 (0.62 - 0.71)	0.70 (0.63 - 0.76)	0.71 (0.63 - 0.78)	0.62 (0.45 - 0.79)	0.82 (0.66 - 0.99)	0.50 (0.27 - 0.74)	0.55 (0.35 - 0.75)	0.73 (0.54 - 0.91)	0.55 (0.27 - 0.83)	0.56 (0.40 - 0.72)	0.75 (0.58 - 0.92)	0.86 (0.74 - 0.98)	0.60 (0.05 - 1.00)	0.76 (0.59 - 0.92)	0.61 (0.42 - 0.80)	0.43 (0.21 - 0.64)	0.84 (0.72 - 0.95)	0.47 (0.28 - 0.67)	0.63 (0.47 - 0.79)	0.75 (0.39 - 1.00)	1.00 (NE)	0.68 (0.60 - 0.75)	0.65 (0.56 - 0.74)	0.54 (0.41 - 0.68)	0.76 (0.63 - 0.89)	0.79 (0.65 - 0.94)	0.78 (0.51 - 1.00)	0.81 (0.64 - 0.98)	0.61 (0.44 - 0.79)	0.61 (0.55 - 0.67)	0.52 (0.40 - 0.64)	0.62 (0.50 - 0.73)	0.67 (0.55 - 0.79)	0.63 (0.51 - 0.75)	0.57 (0.49 - 0.65)	0.65 (0.56 - 0.74)	0.59 (0.50 - 0.67)	0.62 (0.54 - 0.71)	0.62 (0.54 - 0.70)	0.62 (0.50 - 0.74)	0.60 (0.40 - 0.80)	0.63 (0.51 - 0.74)	0.60 (0.40 - 0.80)	0.62 (0.54 - 0.71)	0.62 (0.50 - 0.74)	0.62 (0.52 - 0.72)
Immune_Archetypes_Marcophage_Cell.2022_PMID.27871313	0.68 (0.64 - 0.73)	0.68 (0.64 - 0.73)	0.62 (0.51 - 0.73)	0.67 (0.59 - 0.75)	0.67 (0.61 - 0.74)	0.54 (0.23 - 0.85)	0.64 (0.51 - 0.77)	0.72 (0.62 - 0.83)	0.67 (0.62 - 0.73)	0.68 (0.63 - 0.72)	0.72 (0.65 - 0.78)	0.73 (0.66 - 0.80)	0.68 (0.52 - 0.84)	0.80 (0.62 - 0.98)	0.63 (0.42 - 0.84)	0.65 (0.47 - 0.83)	0.75 (0.58 - 0.93)	0.67 (0.40 - 0.93)	0.57 (0.41 - 0.74)	0.78 (0.63 - 0.94)	0.83 (0.70 - 0.96)	0.56 (0.05 - 1.00)	0.68 (0.49 - 0.87)	0.67 (0.50 - 0.85)	0.44 (0.23 - 0.65)	0.81 (0.67 - 0.94)	0.67 (0.38 - 0.96)	0.67 (0.52 - 0.82)	0.67 (0.21 - 1.00)	1.00 (NE)	0.64 (0.56 - 0.72)	0.60 (0.50 - 0.70)	0.53 (0.39 - 0.66)	0.70 (0.56 - 0.85)	0.76 (0.61 - 0.91)	0.83 (0.58 - 1.00)	0.78 (0.60 - 0.97)	0.64 (0.46 - 0.81)	0.62 (0.56 - 0.68)	0.54 (0.42 - 0.66)	0.61 (0.50 - 0.73)	0.70 (0.58 - 0.82)	0.63 (0.50 - 0.75)	0.57 (0.49 - 0.66)	0.66 (0.58 - 0.75)	0.61 (0.53 - 0.70)	0.62 (0.53 - 0.70)	0.63 (0.55 - 0.71)	0.63 (0.51 - 0.75)	0.56 (0.34 - 0.79)	0.66 (0.55 - 0.77)	0.56 (0.34 - 0.79)	0.65 (0.56 - 0.73)	0.63 (0.51 - 0.75)	0.63 (0.52 - 0.73)
Immune_Archetypes_Stroma_Cell.2022_PMID.27871313	0.44 (0.39 - 0.48)	0.43 (0.39 - 0.48)	0.50 (0.38 - 0.61)	0.46 (0.39 - 0.54)	0.44 (0.37 - 0.52)	0.64 (0.31 - 0.97)	0.52 (0.39 - 0.66)	0.58 (0.47 - 0.70)	0.40 (0.34 - 0.45)	0.47 (0.42 - 0.52)	0.48 (0.41 - 0.55)	0.54 (0.46 - 0.62)	0.60 (0.45 - 0.76)	0.46 (0.25 - 0.67)	0.48 (0.25 - 0.70)	0.61 (0.41 - 0.82)	0.43 (0.22 - 0.65)	0.12 (-0.12 - 0.35)	0.34 (0.18 - 0.50)	0.64 (0.42 - 0.85)	0.27 (0.13 - 0.42)	0.39 (-0.02 - 0.80)	0.49 (0.29 - 0.69)	0.60 (0.40 - 0.80)	0.29 (0.14 - 0.43)	0.43 (0.25 - 0.61)	0.58 (0.02 - 1.00)	0.54 (0.38 - 0.70)	0.27 (0.02 - 0.52)	0.50 (NE)	0.51 (0.43 - 0.60)	0.43 (0.33 - 0.53)	0.42 (0.28 - 0.55)	0.44 (0.29 - 0.60)	0.64 (0.46 - 0.81)	0.78 (0.40 - 1.00)	0.52 (0.28 - 0.76)	0.45 (0.27 - 0.63)	0.47 (0.41 - 0.53)	0.45 (0.34 - 0.57)	0.38 (0.27 - 0.49)	0.57 (0.45 - 0.70)	0.49 (0.36 - 0.63)	0.42 (0.34 - 0.50)	0.53 (0.44 - 0.63)	0.51 (0.42 - 0.60)	0.43 (0.35 - 0.52)	0.46 (0.39 - 0.53)	0.54 (0.41 - 0.66)	0.25 (0.10 - 0.39)	0.50 (0.38 - 0.62)	0.25 (0.10 - 0.39)	0.52 (0.43 - 0.60)	0.54 (0.41 - 0.66)	0.41 (0.32 - 0.51)
Chemo_Endocrine_Score_CC_.2.LumA_subtract.by_CC.2.Basal_Clin.Cancer.Res.2017_PMID.27903675	0.27 (0.22 - 0.31)	0.25 (0.21 - 0.30)	0.36 (0.25 - 0.47)	0.38 (0.31 - 0.46)	0.21 (0.16 - 0.27)	0.52 (0.15 - 0.88)	0.39 (0.26 - 0.52)	0.31 (0.21 - 0.41)	0.24 (0.19 - 0.29)	0.29 (0.24 - 0.33)	0.24 (0.18 - 0.30)	0.38 (0.31 - 0.46)	0.54 (0.37 - 0.70)	0.36 (0.14 - 0.58)	0.39 (0.17 - 0.61)	0.46 (0.25 - 0.67)	0.28 (0.09 - 0.46)	0.13 (-0.08 - 0.34)	0.33 (0.18 - 0.48)	0.26 (0.08 - 0.44)	0.20 (0.07 - 0.32)	0.25 (-0.24 - 0.73)	0.21 (0.06 - 0.36)	0.24 (0.08 - 0.41)	0.21 (0.01 - 0.40)	0.12 (0.02 - 0.22)	0.60 (0.11 - 1.00)	0.38 (0.23 - 0.54)	0.29 (-0.14 - 0.72)	0.25 (NE)	0.28 (0.21 - 0.36)	0.24 (0.15 - 0.32)	0.33 (0.20 - 0.46)	0.16 (0.06 - 0.26)	0.41 (0.22 - 0.60)	0.78 (0.50 - 1.00)	0.32 (0.08 - 0.57)	0.30 (0.14 - 0.47)	0.39 (0.33 - 0.45)	0.38 (0.26 - 0.50)	0.31 (0.20 - 0.42)	0.49 (0.36 - 0.61)	0.41 (0.28 - 0.54)	0.35 (0.27 - 0.43)	0.45 (0.36 - 0.54)	0.43 (0.35 - 0.52)	0.36 (0.27 - 0.44)	0.39 (0.31 - 0.47)	0.34 (0.23 - 0.46)	0.33 (0.14 - 0.52)	0.46 (0.34 - 0.58)	0.33 (0.14 - 0.52)	0.40 (0.32 - 0.49)	0.34 (0.23 - 0.46)	0.41 (0.31 - 0.52)
Charoentong_Central_memory_CD4_T_cell_CellRep.2017_PMID.28052254	0.63 (0.58 - 0.67)	0.63 (0.58 - 0.68)	0.61 (0.50 - 0.73)	0.64 (0.57 - 0.72)	0.62 (0.56 - 0.69)	0.61 (0.24 - 0.97)	0.58 (0.45 - 0.72)	0.70 (0.60 - 0.81)	0.61 (0.56 - 0.67)	0.65 (0.61 - 0.70)	0.69 (0.62 - 0.75)	0.70 (0.63 - 0.77)	0.64 (0.48 - 0.80)	0.67 (0.47 - 0.87)	0.62 (0.40 - 0.83)	0.79 (0.64 - 0.94)	0.67 (0.47 - 0.87)	0.60 (0.31 - 0.89)	0.54 (0.38 - 0.71)	0.76 (0.61 - 0.92)	0.60 (0.43 - 0.77)	0.53 (0.27 - 0.78)	0.69 (0.51 - 0.87)	0.78 (0.64 - 0.91)	0.41 (0.18 - 0.64)	0.65 (0.49 - 0.81)	0.51 (-0.06 - 1.00)	0.63 (0.47 - 0.78)	0.38 (0.06 - 0.69)	0.50 (NE)	0.59 (0.51 - 0.68)	0.53 (0.43 - 0.63)	0.45 (0.31 - 0.58)	0.65 (0.50 - 0.80)	0.73 (0.57 - 0.89)	0.81 (0.42 - 1.00)	0.65 (0.39 - 0.90)	0.46 (0.28 - 0.64)	0.57 (0.51 - 0.63)	0.52 (0.40 - 0.64)	0.53 (0.42 - 0.65)	0.64 (0.52 - 0.76)	0.59 (0.46 - 0.73)	0.53 (0.44 - 0.61)	0.62 (0.53 - 0.71)	0.58 (0.49 - 0.66)	0.56 (0.47 - 0.65)	0.57 (0.49 - 0.65)	0.64 (0.52 - 0.76)	0.44 (0.24 - 0.65)	0.58 (0.46 - 0.70)	0.44 (0.24 - 0.65)	0.61 (0.52 - 0.69)	0.64 (0.52 - 0.76)	0.53 (0.43 - 0.64)
Charoentong_Activated_CD8_T_cell_CellRep.2017_PMID.28052254	0.67 (0.63 - 0.72)	0.68 (0.63 - 0.72)	0.60 (0.49 - 0.71)	0.64 (0.56 - 0.72)	0.67 (0.60 - 0.73)	0.42 (0.16 - 0.69)	0.63 (0.50 - 0.77)	0.68 (0.57 - 0.80)	0.67 (0.62 - 0.73)	0.66 (0.61 - 0.71)	0.69 (0.62 - 0.75)	0.71 (0.63 - 0.78)	0.61 (0.44 - 0.78)	0.81 (0.63 - 0.98)	0.57 (0.35 - 0.80)	0.59 (0.39 - 0.78)	0.73 (0.55 - 0.91)	0.65 (0.37 - 0.93)	0.60 (0.44 - 0.76)	0.73 (0.55 - 0.92)	0.86 (0.73 - 0.99)	0.58 (0.05 - 1.00)	0.68 (0.50 - 0.87)	0.61 (0.42 - 0.80)	0.45 (0.25 - 0.66)	0.81 (0.68 - 0.95)	0.55 (0.33 - 0.77)	0.64 (0.48 - 0.79)	0.75 (0.35 - 1.00)	1.00 (NE)	0.66 (0.58 - 0.74)	0.63 (0.54 - 0.73)	0.55 (0.41 - 0.69)	0.75 (0.61 - 0.88)	0.78 (0.63 - 0.94)	0.78 (0.51 - 1.00)	0.81 (0.64 - 0.98)	0.65 (0.48 - 0.82)	0.62 (0.56 - 0.68)	0.54 (0.42 - 0.66)	0.64 (0.52 - 0.75)	0.68 (0.56 - 0.80)	0.64 (0.52 - 0.76)	0.59 (0.51 - 0.67)	0.66 (0.57 - 0.75)	0.60 (0.52 - 0.69)	0.64 (0.55 - 0.72)	0.62 (0.54 - 0.70)	0.62 (0.50 - 0.74)	0.59 (0.38 - 0.79)	0.64 (0.53 - 0.76)	0.59 (0.38 - 0.79)	0.63 (0.55 - 0.71)	0.62 (0.50 - 0.74)	0.62 (0.52 - 0.73)
Charoentong_T_follicular_helper_cell_CellRep.2017_PMID.28052254	0.72 (0.68 - 0.76)	0.73 (0.68 - 0.77)	0.65 (0.55 - 0.76)	0.69 (0.62 - 0.76)	0.72 (0.66 - 0.78)	0.48 (0.18 - 0.77)	0.68 (0.56 - 0.81)	0.78 (0.69 - 0.87)	0.71 (0.66 - 0.77)	0.71 (0.67 - 0.76)	0.77 (0.71 - 0.83)	0.75 (0.68 - 0.82)	0.65 (0.49 - 0.81)	0.86 (0.71 - 1.00)	0.66 (0.45 - 0.87)	0.67 (0.49 - 0.85)	0.79 (0.63 - 0.96)	0.58 (0.30 - 0.86)	0.63 (0.47 - 0.79)	0.83 (0.73 - 0.94)	0.85 (0.74 - 0.96)	0.63 (0.15 - 1.00)	0.79 (0.63 - 0.94)	0.76 (0.58 - 0.93)	0.44 (0.24 - 0.65)	0.84 (0.73 - 0.96)	0.53 (0.15 - 0.90)	0.70 (0.55 - 0.84)	0.71 (0.28 - 1.00)	1.00 (NE)	0.69 (0.61 - 0.76)	0.65 (0.56 - 0.75)	0.54 (0.40 - 0.68)	0.77 (0.64 - 0.90)	0.81 (0.68 - 0.95)	0.86 (0.62 - 1.00)	0.80 (0.62 - 0.98)	0.63 (0.45 - 0.80)	0.62 (0.56 - 0.68)	0.55 (0.43 - 0.67)	0.62 (0.51 - 0.73)	0.71 (0.59 - 0.82)	0.63 (0.51 - 0.76)	0.58 (0.50 - 0.67)	0.67 (0.59 - 0.76)	0.62 (0.54 - 0.70)	0.63 (0.54 - 0.71)	0.62 (0.54 - 0.70)	0.65 (0.53 - 0.76)	0.56 (0.33 - 0.79)	0.63 (0.52 - 0.74)	0.56 (0.33 - 0.79)	0.64 (0.56 - 0.72)	0.65 (0.53 - 0.76)	0.61 (0.50 - 0.72)
Charoentong_Natural_killer_cell_CellRep.2017_PMID.28052254	0.57 (0.52 - 0.61)	0.57 (0.52 - 0.61)	0.57 (0.46 - 0.68)	0.59 (0.52 - 0.66)	0.56 (0.49 - 0.63)	0.46 (0.14 - 0.79)	0.64 (0.51 - 0.77)	0.70 (0.59 - 0.80)	0.53 (0.47 - 0.59)	0.59 (0.54 - 0.64)	0.61 (0.54 - 0.68)	0.67 (0.60 - 0.75)	0.67 (0.51 - 0.82)	0.66 (0.44 - 0.88)	0.56 (0.34 - 0.79)	0.66 (0.47 - 0.84)	0.67 (0.47 - 0.87)	0.33 (0.02 - 0.64)	0.47 (0.30 - 0.63)	0.77 (0.62 - 0.92)	0.60 (0.43 - 0.76)	0.39 (0.08 - 0.69)	0.64 (0.45 - 0.83)	0.64 (0.46 - 0.81)	0.30 (0.12 - 0.48)	0.58 (0.41 - 0.75)	0.51 (0.02 - 1.00)	0.65 (0.49 - 0.80)	0.54 (0.19 - 0.90)	0.75 (NE)	0.60 (0.52 - 0.68)	0.53 (0.43 - 0.63)	0.46 (0.33 - 0.60)	0.65 (0.50 - 0.79)	0.76 (0.61 - 0.91)	0.89 (0.65 - 1.00)	0.69 (0.48 - 0.91)	0.55 (0.37 - 0.73)	0.56 (0.50 - 0.62)	0.49 (0.37 - 0.61)	0.50 (0.38 - 0.62)	0.69 (0.57 - 0.81)	0.60 (0.46 - 0.73)	0.49 (0.41 - 0.58)	0.64 (0.55 - 0.73)	0.58 (0.50 - 0.67)	0.54 (0.45 - 0.63)	0.59 (0.51 - 0.67)	0.64 (0.53 - 0.76)	0.45 (0.25 - 0.65)	0.61 (0.50 - 0.72)	0.45 (0.25 - 0.65)	0.63 (0.54 - 0.71)	0.64 (0.53 - 0.76)	0.56 (0.45 - 0.66)
Charoentong_Activated_dendritic_cell_CellRep.2017_PMID.28052254	0.75 (0.71 - 0.79)	0.76 (0.72 - 0.81)	0.64 (0.53 - 0.75)	0.72 (0.65 - 0.79)	0.77 (0.72 - 0.83)	0.56 (0.24 - 0.89)	0.63 (0.50 - 0.76)	0.76 (0.67 - 0.85)	0.77 (0.72 - 0.82)	0.74 (0.70 - 0.78)	0.79 (0.74 - 0.85)	0.74 (0.67 - 0.81)	0.59 (0.42 - 0.76)	0.82 (0.65 - 0.99)	0.71 (0.50 - 0.93)	0.70 (0.52 - 0.88)	0.78 (0.61 - 0.95)	0.87 (0.68 - 1.00)	0.72 (0.58 - 0.87)	0.86 (0.76 - 0.95)	0.87 (0.77 - 0.97)	0.72 (0.21 - 1.00)	0.77 (0.62 - 0.93)	0.79 (0.65 - 0.94)	0.57 (0.37 - 0.77)	0.91 (0.81 - 1.00)	0.58 (0.20 - 0.96)	0.66 (0.51 - 0.81)	0.67 (0.21 - 1.00)	1.00 (NE)	0.70 (0.63 - 0.78)	0.68 (0.59 - 0.78)	0.58 (0.44 - 0.71)	0.80 (0.67 - 0.92)	0.76 (0.61 - 0.92)	0.69 (0.37 - 1.00)	0.75 (0.51 - 0.99)	0.68 (0.51 - 0.84)	0.64 (0.58 - 0.70)	0.60 (0.48 - 0.72)	0.66 (0.55 - 0.78)	0.67 (0.55 - 0.78)	0.65 (0.53 - 0.77)	0.63 (0.55 - 0.71)	0.66 (0.57 - 0.74)	0.63 (0.55 - 0.71)	0.66 (0.57 - 0.74)	0.63 (0.54 - 0.71)	0.66 (0.55 - 0.78)	0.61 (0.36 - 0.86)	0.61 (0.49 - 0.72)	0.61 (0.36 - 0.86)	0.63 (0.55 - 0.71)	0.66 (0.55 - 0.78)	0.61 (0.49 - 0.72)
Charoentong_Effector_memeory_CD8_T_cell_CellRep.2017_PMID.28052254	0.65 (0.61 - 0.70)	0.65 (0.60 - 0.70)	0.59 (0.48 - 0.70)	0.62 (0.54 - 0.70)	0.65 (0.58 - 0.72)	0.40 (0.14 - 0.66)	0.64 (0.51 - 0.77)	0.71 (0.61 - 0.81)	0.64 (0.58 - 0.69)	0.65 (0.60 - 0.70)	0.68 (0.62 - 0.75)	0.71 (0.64 - 0.79)	0.63 (0.47 - 0.80)	0.80 (0.60 - 1.00)	0.53 (0.30 - 0.76)	0.58 (0.39 - 0.78)	0.70 (0.51 - 0.89)	0.50 (0.22 - 0.78)	0.57 (0.41 - 0.73)	0.77 (0.62 - 0.92)	0.83 (0.70 - 0.96)	0.58 (0.05 - 1.00)	0.73 (0.55 - 0.91)	0.62 (0.43 - 0.81)	0.36 (0.15 - 0.58)	0.79 (0.66 - 0.93)	0.53 (0.26 - 0.79)	0.64 (0.48 - 0.79)	0.75 (0.39 - 1.00)	1.00 (NE)	0.66 (0.58 - 0.74)	0.62 (0.52 - 0.72)	0.53 (0.40 - 0.67)	0.73 (0.60 - 0.87)	0.81 (0.67 - 0.95)	0.89 (0.70 - 1.00)	0.79 (0.62 - 0.97)	0.59 (0.42 - 0.77)	0.60 (0.54 - 0.66)	0.51 (0.39 - 0.63)	0.60 (0.48 - 0.71)	0.70 (0.58 - 0.82)	0.63 (0.50 - 0.75)	0.55 (0.47 - 0.63)	0.66 (0.57 - 0.75)	0.60 (0.51 - 0.68)	0.61 (0.52 - 0.70)	0.62 (0.54 - 0.69)	0.62 (0.50 - 0.74)	0.57 (0.37 - 0.77)	0.64 (0.53 - 0.75)	0.57 (0.37 - 0.77)	0.63 (0.55 - 0.71)	0.62 (0.50 - 0.74)	0.61 (0.51 - 0.72)
Charoentong_Memory_B_cell_CellRep.2017_PMID.28052254	0.64 (0.60 - 0.68)	0.65 (0.60 - 0.70)	0.54 (0.43 - 0.66)	0.54 (0.47 - 0.61)	0.68 (0.62 - 0.74)	0.16 (-0.04 - 0.36)	0.64 (0.51 - 0.77)	0.75 (0.64 - 0.85)	0.63 (0.57 - 0.68)	0.64 (0.59 - 0.69)	0.68 (0.62 - 0.74)	0.62 (0.54 - 0.71)	0.63 (0.45 - 0.80)	0.62 (0.38 - 0.86)	0.52 (0.29 - 0.75)	0.49 (0.28 - 0.70)	0.56 (0.34 - 0.77)	0.37 (0.09 - 0.65)	0.51 (0.34 - 0.68)	0.79 (0.65 - 0.93)	0.71 (0.56 - 0.87)	0.67 (0.33 - 1.00)	0.76 (0.60 - 0.93)	0.70 (0.50 - 0.89)	0.45 (0.27 - 0.64)	0.78 (0.64 - 0.92)	0.10 (-0.04 - 0.24)	0.59 (0.43 - 0.74)	0.92 (0.74 - 1.00)	1.00 (NE)	0.72 (0.64 - 0.79)	0.72 (0.63 - 0.81)	0.63 (0.49 - 0.76)	0.82 (0.71 - 0.94)	0.73 (0.57 - 0.89)	0.86 (0.65 - 1.00)	0.67 (0.45 - 0.90)	0.58 (0.40 - 0.76)	0.58 (0.52 - 0.64)	0.50 (0.37 - 0.62)	0.56 (0.44 - 0.68)	0.68 (0.57 - 0.79)	0.61 (0.48 - 0.73)	0.53 (0.44 - 0.61)	0.64 (0.56 - 0.73)	0.58 (0.50 - 0.67)	0.58 (0.49 - 0.67)	0.57 (0.49 - 0.65)	0.61 (0.49 - 0.73)	0.55 (0.35 - 0.75)	0.56 (0.44 - 0.67)	0.55 (0.35 - 0.75)	0.58 (0.50 - 0.66)	0.61 (0.49 - 0.73)	0.55 (0.45 - 0.66)
Charoentong_Neutrophil_CellRep.2017_PMID.28052254	0.43 (0.38 - 0.47)	0.41 (0.36 - 0.46)	0.51 (0.39 - 0.62)	0.51 (0.43 - 0.59)	0.39 (0.32 - 0.46)	0.51 (0.12 - 0.89)	0.56 (0.42 - 0.69)	0.49 (0.37 - 0.61)	0.39 (0.33 - 0.45)	0.45 (0.40 - 0.50)	0.44 (0.37 - 0.51)	0.57 (0.49 - 0.65)	0.58 (0.42 - 0.75)	0.64 (0.43 - 0.86)	0.46 (0.23 - 0.68)	0.50 (0.29 - 0.70)	0.44 (0.23 - 0.66)	0.33 (0.06 - 0.60)	0.51 (0.34 - 0.67)	0.52 (0.31 - 0.72)	0.47 (0.29 - 0.64)	0.26 (-0.04 - 0.57)	0.46 (0.26 - 0.66)	0.39 (0.21 - 0.58)	0.21 (0.01 - 0.41)	0.43 (0.25 - 0.61)	0.69 (0.20 - 1.00)	0.58 (0.42 - 0.74)	0.46 (0.17 - 0.75)	0.50 (NE)	0.46 (0.38 - 0.55)	0.39 (0.29 - 0.48)	0.43 (0.30 - 0.57)	0.40 (0.24 - 0.56)	0.71 (0.55 - 0.88)	0.92 (0.73 - 1.00)	0.65 (0.43 - 0.87)	0.39 (0.22 - 0.57)	0.54 (0.47 - 0.60)	0.49 (0.37 - 0.61)	0.47 (0.35 - 0.58)	0.62 (0.50 - 0.74)	0.59 (0.45 - 0.72)	0.48 (0.39 - 0.56)	0.60 (0.51 - 0.69)	0.55 (0.46 - 0.63)	0.52 (0.44 - 0.61)	0.51 (0.43 - 0.59)	0.54 (0.41 - 0.66)	0.37 (0.17 - 0.57)	0.56 (0.44 - 0.68)	0.37 (0.17 - 0.57)	0.55 (0.46 - 0.63)	0.54 (0.41 - 0.66)	0.49 (0.39 - 0.60)
Charoentong_Type_1_T_helper_cell_CellRep.2017_PMID.28052254	0.69 (0.64 - 0.73)	0.69 (0.64 - 0.74)	0.63 (0.53 - 0.74)	0.64 (0.57 - 0.71)	0.69 (0.63 - 0.76)	0.45 (0.16 - 0.73)	0.68 (0.55 - 0.81)	0.76 (0.66 - 0.86)	0.67 (0.62 - 0.73)	0.68 (0.64 - 0.73)	0.74 (0.68 - 0.80)	0.72 (0.65 - 0.80)	0.65 (0.49 - 0.81)	0.81 (0.64 - 0.98)	0.57 (0.35 - 0.80)	0.63 (0.44 - 0.82)	0.73 (0.55 - 0.91)	0.52 (0.23 - 0.80)	0.56 (0.40 - 0.72)	0.81 (0.69 - 0.92)	0.83 (0.71 - 0.95)	0.61 (0.10 - 1.00)	0.78 (0.62 - 0.94)	0.72 (0.53 - 0.91)	0.41 (0.20 - 0.63)	0.81 (0.68 - 0.93)	0.56 (0.25 - 0.88)	0.68 (0.53 - 0.83)	0.69 (0.27 - 1.00)	1.00 (NE)	0.68 (0.61 - 0.76)	0.65 (0.55 - 0.74)	0.53 (0.39 - 0.66)	0.77 (0.64 - 0.90)	0.81 (0.67 - 0.94)	0.86 (0.62 - 1.00)	0.79 (0.61 - 0.97)	0.60 (0.42 - 0.78)	0.62 (0.56 - 0.68)	0.53 (0.41 - 0.65)	0.62 (0.50 - 0.73)	0.71 (0.59 - 0.82)	0.63 (0.51 - 0.76)	0.57 (0.49 - 0.65)	0.67 (0.58 - 0.76)	0.61 (0.53 - 0.69)	0.62 (0.54 - 0.71)	0.61 (0.54 - 0.69)	0.64 (0.52 - 0.75)	0.54 (0.33 - 0.76)	0.63 (0.52 - 0.75)	0.54 (0.33 - 0.76)	0.63 (0.55 - 0.72)	0.64 (0.52 - 0.75)	0.60 (0.50 - 0.71)
Charoentong_Regulatory_T_cell_CellRep.2017_PMID.28052254	0.68 (0.64 - 0.73)	0.68 (0.63 - 0.73)	0.64 (0.53 - 0.74)	0.65 (0.58 - 0.73)	0.68 (0.62 - 0.75)	0.53 (0.24 - 0.82)	0.67 (0.54 - 0.79)	0.75 (0.65 - 0.85)	0.67 (0.61 - 0.72)	0.69 (0.64 - 0.73)	0.74 (0.67 - 0.80)	0.74 (0.67 - 0.81)	0.65 (0.49 - 0.81)	0.74 (0.56 - 0.93)	0.64 (0.43 - 0.85)	0.67 (0.48 - 0.85)	0.71 (0.52 - 0.90)	0.60 (0.32 - 0.88)	0.59 (0.43 - 0.75)	0.82 (0.71 - 0.93)	0.79 (0.67 - 0.92)	0.56 (0.09 - 1.00)	0.73 (0.55 - 0.90)	0.72 (0.55 - 0.89)	0.43 (0.20 - 0.65)	0.78 (0.65 - 0.92)	0.60 (0.22 - 0.99)	0.69 (0.54 - 0.84)	0.65 (0.24 - 1.00)	1.00 (NE)	0.65 (0.58 - 0.73)	0.61 (0.51 - 0.70)	0.50 (0.36 - 0.64)	0.72 (0.58 - 0.86)	0.81 (0.68 - 0.95)	0.89 (0.65 - 1.00)	0.79 (0.61 - 0.98)	0.59 (0.41 - 0.77)	0.61 (0.55 - 0.67)	0.55 (0.43 - 0.67)	0.60 (0.48 - 0.71)	0.70 (0.58 - 0.82)	0.63 (0.50 - 0.76)	0.57 (0.49 - 0.65)	0.66 (0.58 - 0.75)	0.62 (0.53 - 0.70)	0.61 (0.53 - 0.70)	0.62 (0.54 - 0.70)	0.65 (0.54 - 0.77)	0.54 (0.31 - 0.77)	0.64 (0.52 - 0.75)	0.54 (0.31 - 0.77)	0.65 (0.56 - 0.73)	0.65 (0.54 - 0.77)	0.60 (0.50 - 0.71)
Charoentong_Mast_cell_CellRep.2017_PMID.28052254	0.57 (0.53 - 0.62)	0.57 (0.52 - 0.62)	0.57 (0.46 - 0.68)	0.56 (0.49 - 0.64)	0.57 (0.50 - 0.64)	0.42 (0.18 - 0.67)	0.65 (0.52 - 0.78)	0.67 (0.57 - 0.78)	0.54 (0.48 - 0.59)	0.58 (0.53 - 0.63)	0.58 (0.52 - 0.65)	0.67 (0.59 - 0.75)	0.65 (0.49 - 0.81)	0.70 (0.48 - 0.92)	0.48 (0.25 - 0.70)	0.55 (0.35 - 0.75)	0.61 (0.40 - 0.82)	0.40 (0.12 - 0.68)	0.49 (0.33 - 0.66)	0.71 (0.57 - 0.84)	0.70 (0.54 - 0.85)	0.49 (0.14 - 0.84)	0.67 (0.48 - 0.86)	0.53 (0.34 - 0.72)	0.31 (0.10 - 0.52)	0.66 (0.50 - 0.83)	0.53 (0.21 - 0.84)	0.63 (0.48 - 0.79)	0.73 (0.38 - 1.00)	1.00 (NE)	0.62 (0.54 - 0.70)	0.56 (0.46 - 0.66)	0.50 (0.36 - 0.63)	0.66 (0.51 - 0.81)	0.78 (0.64 - 0.93)	0.94 (0.81 - 1.00)	0.72 (0.53 - 0.92)	0.55 (0.37 - 0.73)	0.57 (0.51 - 0.63)	0.48 (0.36 - 0.60)	0.54 (0.42 - 0.66)	0.68 (0.56 - 0.80)	0.59 (0.46 - 0.72)	0.51 (0.42 - 0.59)	0.64 (0.55 - 0.73)	0.57 (0.49 - 0.66)	0.56 (0.48 - 0.65)	0.58 (0.50 - 0.65)	0.58 (0.46 - 0.70)	0.48 (0.29 - 0.66)	0.62 (0.51 - 0.73)	0.48 (0.29 - 0.66)	0.60 (0.52 - 0.68)	0.58 (0.46 - 0.70)	0.57 (0.47 - 0.67)
Charoentong_Monocyte_CellRep.2017_PMID.28052254	0.73 (0.69 - 0.78)	0.74 (0.69 - 0.78)	0.65 (0.54 - 0.75)	0.70 (0.63 - 0.77)	0.74 (0.67 - 0.80)	0.63 (0.33 - 0.93)	0.63 (0.49 - 0.76)	0.72 (0.62 - 0.83)	0.74 (0.69 - 0.79)	0.72 (0.67 - 0.76)	0.75 (0.69 - 0.81)	0.74 (0.67 - 0.81)	0.61 (0.45 - 0.78)	0.82 (0.66 - 0.99)	0.65 (0.44 - 0.87)	0.68 (0.50 - 0.86)	0.77 (0.60 - 0.94)	0.85 (0.66 - 1.00)	0.65 (0.49 - 0.80)	0.79 (0.65 - 0.93)	0.88 (0.76 - 0.99)	0.61 (0.05 - 1.00)	0.74 (0.57 - 0.90)	0.75 (0.58 - 0.92)	0.57 (0.39 - 0.76)	0.84 (0.73 - 0.96)	0.74 (0.49 - 1.00)	0.67 (0.52 - 0.82)	0.71 (0.24 - 1.00)	1.00 (NE)	0.65 (0.58 - 0.73)	0.63 (0.53 - 0.73)	0.54 (0.40 - 0.67)	0.74 (0.60 - 0.87)	0.74 (0.58 - 0.90)	0.64 (0.33 - 0.95)	0.76 (0.55 - 0.98)	0.65 (0.47 - 0.82)	0.62 (0.56 - 0.68)	0.58 (0.46 - 0.70)	0.64 (0.52 - 0.75)	0.64 (0.52 - 0.77)	0.64 (0.51 - 0.76)	0.61 (0.52 - 0.69)	0.64 (0.55 - 0.73)	0.61 (0.52 - 0.70)	0.64 (0.55 - 0.72)	0.64 (0.56 - 0.72)	0.65 (0.53 - 0.77)	0.61 (0.37 - 0.85)	0.65 (0.53 - 0.76)	0.61 (0.37 - 0.85)	0.65 (0.57 - 0.73)	0.65 (0.53 - 0.77)	0.63 (0.52 - 0.74)
Charoentong_Macrophage_CellRep.2017_PMID.28052254	0.64 (0.59 - 0.69)	0.64 (0.59 - 0.69)	0.62 (0.51 - 0.73)	0.62 (0.54 - 0.69)	0.64 (0.57 - 0.71)	0.48 (0.18 - 0.79)	0.68 (0.55 - 0.81)	0.71 (0.61 - 0.82)	0.62 (0.56 - 0.67)	0.65 (0.60 - 0.69)	0.69 (0.62 - 0.75)	0.72 (0.64 - 0.79)	0.64 (0.48 - 0.80)	0.78 (0.58 - 0.97)	0.57 (0.35 - 0.79)	0.63 (0.44 - 0.82)	0.70 (0.51 - 0.89)	0.48 (0.20 - 0.77)	0.53 (0.37 - 0.70)	0.78 (0.65 - 0.91)	0.78 (0.64 - 0.92)	0.56 (0.09 - 1.00)	0.71 (0.53 - 0.89)	0.65 (0.46 - 0.83)	0.35 (0.15 - 0.56)	0.76 (0.62 - 0.91)	0.62 (0.28 - 0.95)	0.68 (0.53 - 0.83)	0.71 (0.32 - 1.00)	1.00 (NE)	0.63 (0.55 - 0.71)	0.58 (0.48 - 0.68)	0.49 (0.35 - 0.63)	0.71 (0.56 - 0.85)	0.82 (0.68 - 0.95)	0.92 (0.76 - 1.00)	0.80 (0.61 - 0.99)	0.59 (0.42 - 0.77)	0.60 (0.54 - 0.66)	0.51 (0.39 - 0.63)	0.58 (0.47 - 0.70)	0.71 (0.60 - 0.83)	0.61 (0.48 - 0.74)	0.55 (0.46 - 0.63)	0.66 (0.57 - 0.75)	0.61 (0.52 - 0.69)	0.60 (0.51 - 0.68)	0.61 (0.53 - 0.69)	0.61 (0.50 - 0.73)	0.52 (0.32 - 0.73)	0.65 (0.54 - 0.76)	0.52 (0.32 - 0.73)	0.63 (0.55 - 0.71)	0.61 (0.50 - 0.73)	0.61 (0.51 - 0.71)
Charoentong_Natural_killer_T_cell_CellRep.2017_PMID.28052254	0.72 (0.67 - 0.76)	0.73 (0.68 - 0.77)	0.63 (0.53 - 0.74)	0.67 (0.60 - 0.74)	0.72 (0.66 - 0.78)	0.42 (0.14 - 0.70)	0.66 (0.54 - 0.79)	0.78 (0.69 - 0.88)	0.71 (0.66 - 0.76)	0.71 (0.66 - 0.75)	0.77 (0.71 - 0.83)	0.72 (0.65 - 0.80)	0.64 (0.47 - 0.80)	0.81 (0.64 - 0.97)	0.64 (0.41 - 0.86)	0.64 (0.46 - 0.83)	0.77 (0.60 - 0.94)	0.65 (0.36 - 0.94)	0.62 (0.46 - 0.78)	0.85 (0.74 - 0.95)	0.84 (0.73 - 0.96)	0.67 (0.20 - 1.00)	0.80 (0.65 - 0.95)	0.74 (0.56 - 0.92)	0.45 (0.25 - 0.66)	0.84 (0.72 - 0.95)	0.50 (0.16 - 0.84)	0.66 (0.51 - 0.81)	0.69 (0.27 - 1.00)	1.00 (NE)	0.71 (0.63 - 0.78)	0.68 (0.58 - 0.77)	0.54 (0.40 - 0.68)	0.80 (0.67 - 0.92)	0.80 (0.66 - 0.94)	0.83 (0.55 - 1.00)	0.76 (0.56 - 0.96)	0.63 (0.45 - 0.80)	0.62 (0.56 - 0.68)	0.55 (0.43 - 0.67)	0.64 (0.52 - 0.75)	0.69 (0.57 - 0.81)	0.63 (0.50 - 0.76)	0.59 (0.51 - 0.68)	0.66 (0.57 - 0.74)	0.62 (0.53 - 0.70)	0.63 (0.55 - 0.72)	0.63 (0.55 - 0.71)	0.66 (0.54 - 0.77)	0.57 (0.36 - 0.79)	0.63 (0.51 - 0.74)	0.57 (0.36 - 0.79)	0.64 (0.56 - 0.72)	0.66 (0.54 - 0.77)	0.61 (0.50 - 0.71)
Charoentong_Immature_dendritic_cell_CellRep.2017_PMID.28052254	0.60 (0.56 - 0.65)	0.62 (0.57 - 0.67)	0.54 (0.42 - 0.65)	0.64 (0.55 - 0.72)	0.61 (0.54 - 0.68)	0.72 (0.44 - 0.99)	0.48 (0.34 - 0.61)	0.58 (0.46 - 0.70)	0.63 (0.57 - 0.69)	0.62 (0.57 - 0.67)	0.66 (0.59 - 0.72)	0.59 (0.51 - 0.67)	0.47 (0.30 - 0.64)	0.68 (0.48 - 0.88)	0.69 (0.48 - 0.89)	0.64 (0.45 - 0.83)	0.63 (0.42 - 0.84)	0.85 (0.66 - 1.00)	0.67 (0.52 - 0.82)	0.67 (0.45 - 0.88)	0.50 (0.32 - 0.69)	0.68 (0.38 - 0.99)	0.57 (0.37 - 0.78)	0.74 (0.59 - 0.90)	0.52 (0.28 - 0.77)	0.63 (0.45 - 0.81)	0.67 (0.21 - 1.00)	0.55 (0.39 - 0.70)	0.23 (-0.01 - 0.47)	0.25 (NE)	0.55 (0.46 - 0.63)	0.51 (0.40 - 0.61)	0.49 (0.35 - 0.63)	0.56 (0.40 - 0.72)	0.62 (0.44 - 0.80)	0.64 (0.19 - 1.00)	0.59 (0.34 - 0.85)	0.47 (0.28 - 0.66)	0.61 (0.55 - 0.67)	0.62 (0.50 - 0.74)	0.60 (0.48 - 0.72)	0.56 (0.44 - 0.69)	0.65 (0.53 - 0.77)	0.61 (0.53 - 0.69)	0.61 (0.52 - 0.69)	0.59 (0.51 - 0.68)	0.62 (0.54 - 0.71)	0.52 (0.44 - 0.60)	0.56 (0.43 - 0.68)	0.51 (0.32 - 0.71)	0.49 (0.37 - 0.60)	0.51 (0.32 - 0.71)	0.52 (0.43 - 0.60)	0.56 (0.43 - 0.68)	0.50 (0.39 - 0.60)
Charoentong_Activated_B_cell_CellRep.2017_PMID.28052254	0.67 (0.63 - 0.72)	0.67 (0.63 - 0.72)	0.59 (0.48 - 0.70)	0.62 (0.54 - 0.70)	0.67 (0.60 - 0.73)	0.35 (0.12 - 0.59)	0.63 (0.50 - 0.77)	0.70 (0.60 - 0.81)	0.67 (0.61 - 0.72)	0.66 (0.61 - 0.71)	0.69 (0.63 - 0.76)	0.71 (0.63 - 0.78)	0.62 (0.45 - 0.79)	0.81 (0.64 - 0.98)	0.51 (0.28 - 0.75)	0.53 (0.33 - 0.73)	0.71 (0.52 - 0.90)	0.57 (0.28 - 0.85)	0.60 (0.44 - 0.76)	0.73 (0.56 - 0.91)	0.86 (0.74 - 0.98)	0.58 (0.05 - 1.00)	0.75 (0.58 - 0.91)	0.61 (0.42 - 0.80)	0.42 (0.21 - 0.64)	0.82 (0.70 - 0.95)	0.46 (0.26 - 0.66)	0.62 (0.47 - 0.78)	0.75 (0.39 - 1.00)	1.00 (NE)	0.68 (0.60 - 0.75)	0.65 (0.56 - 0.74)	0.55 (0.41 - 0.68)	0.76 (0.64 - 0.89)	0.79 (0.65 - 0.94)	0.78 (0.51 - 1.00)	0.80 (0.63 - 0.97)	0.61 (0.43 - 0.79)	0.61 (0.55 - 0.67)	0.53 (0.41 - 0.65)	0.62 (0.51 - 0.74)	0.67 (0.55 - 0.79)	0.64 (0.51 - 0.76)	0.58 (0.49 - 0.66)	0.65 (0.57 - 0.74)	0.59 (0.51 - 0.68)	0.63 (0.54 - 0.71)	0.62 (0.54 - 0.70)	0.63 (0.51 - 0.75)	0.59 (0.40 - 0.79)	0.63 (0.52 - 0.75)	0.59 (0.40 - 0.79)	0.63 (0.55 - 0.71)	0.63 (0.51 - 0.75)	0.62 (0.52 - 0.72)
Charoentong_Central_memory_CD8_T_cell_CellRep.2017_PMID.28052254	0.48 (0.43 - 0.53)	0.48 (0.43 - 0.54)	0.53 (0.41 - 0.64)	0.55 (0.46 - 0.63)	0.49 (0.42 - 0.56)	0.78 (0.47 - 1.00)	0.51 (0.38 - 0.65)	0.57 (0.46 - 0.69)	0.46 (0.40 - 0.52)	0.52 (0.47 - 0.57)	0.53 (0.46 - 0.60)	0.57 (0.50 - 0.65)	0.63 (0.47 - 0.78)	0.49 (0.27 - 0.72)	0.62 (0.40 - 0.84)	0.78 (0.61 - 0.94)	0.60 (0.38 - 0.82)	0.35 (-0.02 - 0.72)	0.34 (0.18 - 0.49)	0.69 (0.50 - 0.87)	0.37 (0.20 - 0.53)	0.35 (0.09 - 0.61)	0.47 (0.27 - 0.67)	0.64 (0.47 - 0.82)	0.39 (0.14 - 0.63)	0.42 (0.24 - 0.61)	0.68 (0.16 - 1.00)	0.59 (0.43 - 0.74)	0.19 (-0.03 - 0.41)	0.50 (NE)	0.46 (0.38 - 0.55)	0.38 (0.29 - 0.48)	0.39 (0.26 - 0.53)	0.40 (0.24 - 0.55)	0.56 (0.37 - 0.75)	0.75 (0.41 - 1.00)	0.51 (0.22 - 0.79)	0.57 (0.39 - 0.76)	0.50 (0.44 - 0.56)	0.48 (0.36 - 0.60)	0.44 (0.32 - 0.55)	0.60 (0.48 - 0.72)	0.51 (0.38 - 0.64)	0.46 (0.38 - 0.54)	0.56 (0.47 - 0.65)	0.54 (0.45 - 0.62)	0.47 (0.39 - 0.56)	0.54 (0.46 - 0.61)	0.61 (0.49 - 0.73)	0.38 (0.21 - 0.55)	0.55 (0.44 - 0.67)	0.38 (0.21 - 0.55)	0.58 (0.49 - 0.66)	0.61 (0.49 - 0.73)	0.49 (0.40 - 0.59)
Charoentong_Immature__B_cell_CellRep.2017_PMID.28052254	0.67 (0.63 - 0.72)	0.67 (0.63 - 0.72)	0.60 (0.49 - 0.71)	0.65 (0.57 - 0.73)	0.67 (0.60 - 0.74)	0.40 (0.15 - 0.65)	0.64 (0.51 - 0.78)	0.72 (0.61 - 0.82)	0.66 (0.61 - 0.72)	0.66 (0.62 - 0.71)	0.70 (0.63 - 0.76)	0.72 (0.65 - 0.80)	0.66 (0.50 - 0.82)	0.81 (0.63 - 0.99)	0.57 (0.35 - 0.80)	0.62 (0.43 - 0.81)	0.71 (0.53 - 0.90)	0.62 (0.34 - 0.89)	0.58 (0.42 - 0.74)	0.76 (0.58 - 0.94)	0.85 (0.72 - 0.98)	0.61 (0.15 - 1.00)	0.70 (0.52 - 0.89)	0.64 (0.45 - 0.83)	0.41 (0.20 - 0.62)	0.81 (0.68 - 0.94)	0.54 (0.34 - 0.74)	0.66 (0.50 - 0.81)	0.73 (0.34 - 1.00)	1.00 (NE)	0.66 (0.58 - 0.74)	0.62 (0.52 - 0.72)	0.54 (0.40 - 0.68)	0.72 (0.59 - 0.86)	0.82 (0.67 - 0.96)	0.89 (0.67 - 1.00)	0.82 (0.66 - 0.98)	0.64 (0.46 - 0.81)	0.62 (0.56 - 0.68)	0.54 (0.42 - 0.66)	0.61 (0.50 - 0.73)	0.69 (0.57 - 0.81)	0.65 (0.52 - 0.77)	0.58 (0.49 - 0.66)	0.67 (0.58 - 0.75)	0.61 (0.52 - 0.69)	0.63 (0.54 - 0.71)	0.62 (0.55 - 0.70)	0.63 (0.51 - 0.75)	0.59 (0.38 - 0.80)	0.63 (0.52 - 0.75)	0.59 (0.38 - 0.80)	0.63 (0.55 - 0.72)	0.63 (0.51 - 0.75)	0.62 (0.52 - 0.72)
Charoentong_Plasmacytoid_dendritic_cell_CellRep.2017_PMID.28052254	0.70 (0.65 - 0.74)	0.69 (0.64 - 0.74)	0.67 (0.57 - 0.78)	0.66 (0.58 - 0.74)	0.68 (0.62 - 0.75)	0.64 (0.38 - 0.90)	0.63 (0.50 - 0.76)	0.69 (0.58 - 0.80)	0.69 (0.64 - 0.75)	0.69 (0.65 - 0.74)	0.73 (0.67 - 0.79)	0.73 (0.66 - 0.80)	0.63 (0.46 - 0.80)	0.81 (0.65 - 0.97)	0.62 (0.41 - 0.84)	0.60 (0.41 - 0.80)	0.65 (0.44 - 0.85)	0.65 (0.38 - 0.92)	0.67 (0.51 - 0.82)	0.70 (0.56 - 0.84)	0.84 (0.72 - 0.95)	0.68 (0.16 - 1.00)	0.74 (0.57 - 0.90)	0.76 (0.62 - 0.91)	0.44 (0.20 - 0.68)	0.79 (0.65 - 0.93)	0.78 (0.53 - 1.00)	0.67 (0.52 - 0.82)	0.69 (0.22 - 1.00)	0.75 (NE)	0.60 (0.52 - 0.68)	0.55 (0.45 - 0.65)	0.48 (0.35 - 0.62)	0.65 (0.50 - 0.80)	0.82 (0.69 - 0.95)	0.86 (0.62 - 1.00)	0.80 (0.62 - 0.98)	0.52 (0.34 - 0.70)	0.61 (0.54 - 0.67)	0.57 (0.45 - 0.69)	0.62 (0.51 - 0.74)	0.59 (0.47 - 0.72)	0.63 (0.51 - 0.76)	0.60 (0.51 - 0.68)	0.61 (0.53 - 0.70)	0.58 (0.50 - 0.67)	0.63 (0.54 - 0.71)	0.59 (0.51 - 0.67)	0.62 (0.50 - 0.74)	0.57 (0.33 - 0.81)	0.58 (0.46 - 0.69)	0.57 (0.33 - 0.81)	0.60 (0.51 - 0.68)	0.62 (0.50 - 0.74)	0.57 (0.46 - 0.69)
Charoentong_Gamma_delta_T_cell_CellRep.2017_PMID.28052254	0.76 (0.72 - 0.80)	0.78 (0.73 - 0.82)	0.65 (0.54 - 0.75)	0.72 (0.65 - 0.79)	0.79 (0.74 - 0.85)	0.57 (0.23 - 0.91)	0.64 (0.51 - 0.77)	0.76 (0.66 - 0.86)	0.78 (0.73 - 0.83)	0.75 (0.71 - 0.79)	0.80 (0.74 - 0.85)	0.72 (0.64 - 0.79)	0.59 (0.42 - 0.76)	0.81 (0.64 - 0.97)	0.72 (0.52 - 0.93)	0.71 (0.54 - 0.89)	0.78 (0.61 - 0.95)	0.88 (0.72 - 1.00)	0.70 (0.55 - 0.85)	0.85 (0.73 - 0.98)	0.89 (0.79 - 0.99)	0.70 (0.12 - 1.00)	0.81 (0.67 - 0.96)	0.76 (0.58 - 0.93)	0.65 (0.48 - 0.82)	0.91 (0.83 - 0.99)	0.59 (0.18 - 1.00)	0.66 (0.51 - 0.81)	0.71 (0.24 - 1.00)	1.00 (NE)	0.72 (0.65 - 0.80)	0.73 (0.64 - 0.82)	0.60 (0.47 - 0.74)	0.84 (0.73 - 0.95)	0.73 (0.56 - 0.90)	0.67 (0.34 - 1.00)	0.75 (0.50 - 0.99)	0.70 (0.53 - 0.86)	0.64 (0.58 - 0.70)	0.60 (0.48 - 0.71)	0.68 (0.57 - 0.79)	0.66 (0.54 - 0.78)	0.64 (0.52 - 0.76)	0.64 (0.56 - 0.72)	0.65 (0.57 - 0.73)	0.63 (0.54 - 0.71)	0.66 (0.58 - 0.74)	0.63 (0.55 - 0.72)	0.66 (0.55 - 0.78)	0.63 (0.39 - 0.87)	0.61 (0.49 - 0.72)	0.63 (0.39 - 0.87)	0.63 (0.55 - 0.72)	0.66 (0.55 - 0.78)	0.62 (0.51 - 0.73)
Charoentong_Eosinophil_CellRep.2017_PMID.28052254	0.59 (0.54 - 0.64)	0.58 (0.53 - 0.63)	0.56 (0.45 - 0.67)	0.58 (0.50 - 0.67)	0.57 (0.50 - 0.64)	0.35 (0.10 - 0.59)	0.64 (0.50 - 0.77)	0.64 (0.52 - 0.75)	0.57 (0.51 - 0.63)	0.59 (0.54 - 0.63)	0.60 (0.53 - 0.66)	0.67 (0.59 - 0.75)	0.62 (0.46 - 0.78)	0.76 (0.55 - 0.97)	0.51 (0.27 - 0.75)	0.51 (0.30 - 0.71)	0.65 (0.44 - 0.85)	0.40 (0.12 - 0.68)	0.57 (0.41 - 0.73)	0.63 (0.44 - 0.82)	0.79 (0.64 - 0.95)	0.60 (0.19 - 1.00)	0.61 (0.42 - 0.81)	0.50 (0.32 - 0.69)	0.32 (0.09 - 0.56)	0.71 (0.54 - 0.87)	0.50 (0.27 - 0.73)	0.62 (0.46 - 0.77)	0.79 (0.50 - 1.00)	1.00 (NE)	0.60 (0.52 - 0.68)	0.56 (0.46 - 0.66)	0.53 (0.39 - 0.66)	0.64 (0.49 - 0.79)	0.78 (0.63 - 0.94)	0.86 (0.64 - 1.00)	0.78 (0.60 - 0.96)	0.54 (0.36 - 0.73)	0.58 (0.52 - 0.64)	0.50 (0.38 - 0.62)	0.56 (0.44 - 0.68)	0.66 (0.53 - 0.78)	0.61 (0.49 - 0.74)	0.53 (0.44 - 0.61)	0.64 (0.55 - 0.72)	0.57 (0.49 - 0.66)	0.59 (0.50 - 0.67)	0.59 (0.51 - 0.66)	0.57 (0.45 - 0.69)	0.57 (0.38 - 0.76)	0.61 (0.50 - 0.73)	0.57 (0.38 - 0.76)	0.59 (0.51 - 0.68)	0.57 (0.45 - 0.69)	0.60 (0.50 - 0.70)
Charoentong_CD56dim_natural_killer_cell_CellRep.2017_PMID.28052254	0.70 (0.66 - 0.74)	0.71 (0.67 - 0.76)	0.61 (0.50 - 0.72)	0.64 (0.57 - 0.71)	0.73 (0.67 - 0.79)	0.62 (0.25 - 0.98)	0.59 (0.45 - 0.72)	0.65 (0.53 - 0.76)	0.73 (0.68 - 0.78)	0.70 (0.65 - 0.74)	0.72 (0.66 - 0.78)	0.66 (0.59 - 0.74)	0.56 (0.38 - 0.75)	0.68 (0.48 - 0.88)	0.62 (0.40 - 0.84)	0.65 (0.47 - 0.84)	0.74 (0.54 - 0.93)	0.83 (0.61 - 1.00)	0.57 (0.41 - 0.74)	0.69 (0.55 - 0.83)	0.80 (0.65 - 0.94)	0.61 (0.05 - 1.00)	0.70 (0.52 - 0.88)	0.73 (0.55 - 0.90)	0.67 (0.50 - 0.83)	0.91 (0.82 - 0.99)	0.69 (0.40 - 0.99)	0.61 (0.46 - 0.76)	0.52 (0.08 - 0.96)	0.50 (NE)	0.65 (0.57 - 0.73)	0.68 (0.58 - 0.77)	0.57 (0.44 - 0.71)	0.80 (0.68 - 0.92)	0.62 (0.44 - 0.80)	0.36 (0.01 - 0.71)	0.69 (0.45 - 0.94)	0.61 (0.43 - 0.78)	0.59 (0.53 - 0.65)	0.54 (0.42 - 0.66)	0.64 (0.53 - 0.75)	0.62 (0.49 - 0.75)	0.56 (0.42 - 0.69)	0.59 (0.51 - 0.67)	0.59 (0.50 - 0.68)	0.58 (0.49 - 0.67)	0.60 (0.51 - 0.69)	0.60 (0.53 - 0.68)	0.56 (0.44 - 0.68)	0.62 (0.42 - 0.82)	0.64 (0.52 - 0.75)	0.62 (0.42 - 0.82)	0.60 (0.52 - 0.68)	0.56 (0.44 - 0.68)	0.63 (0.53 - 0.73)
Charoentong_Effector_memeory_CD4_T_cell_CellRep.2017_PMID.28052254	0.59 (0.55 - 0.64)	0.58 (0.53 - 0.64)	0.62 (0.51 - 0.73)	0.61 (0.53 - 0.68)	0.58 (0.51 - 0.65)	0.52 (0.18 - 0.86)	0.68 (0.55 - 0.81)	0.69 (0.58 - 0.80)	0.56 (0.50 - 0.61)	0.61 (0.56 - 0.66)	0.63 (0.57 - 0.70)	0.70 (0.63 - 0.77)	0.66 (0.50 - 0.82)	0.71 (0.50 - 0.92)	0.56 (0.34 - 0.78)	0.66 (0.47 - 0.84)	0.65 (0.45 - 0.85)	0.50 (0.21 - 0.79)	0.50 (0.34 - 0.67)	0.76 (0.59 - 0.92)	0.66 (0.49 - 0.83)	0.47 (0.15 - 0.80)	0.68 (0.50 - 0.87)	0.61 (0.42 - 0.79)	0.32 (0.13 - 0.51)	0.64 (0.47 - 0.80)	0.64 (0.15 - 1.00)	0.69 (0.54 - 0.83)	0.65 (0.28 - 1.00)	1.00 (NE)	0.59 (0.50 - 0.67)	0.52 (0.42 - 0.62)	0.47 (0.33 - 0.60)	0.62 (0.46 - 0.77)	0.79 (0.64 - 0.93)	0.94 (0.81 - 1.00)	0.74 (0.53 - 0.94)	0.57 (0.39 - 0.75)	0.58 (0.52 - 0.64)	0.50 (0.38 - 0.62)	0.53 (0.41 - 0.64)	0.71 (0.59 - 0.82)	0.60 (0.47 - 0.73)	0.51 (0.43 - 0.60)	0.65 (0.57 - 0.74)	0.60 (0.51 - 0.68)	0.56 (0.47 - 0.65)	0.59 (0.52 - 0.67)	0.63 (0.52 - 0.75)	0.48 (0.27 - 0.69)	0.62 (0.50 - 0.73)	0.48 (0.27 - 0.69)	0.63 (0.54 - 0.71)	0.63 (0.52 - 0.75)	0.57 (0.47 - 0.68)
Charoentong_Type_2_T_helper_cell_CellRep.2017_PMID.28052254	0.74 (0.70 - 0.78)	0.76 (0.71 - 0.80)	0.62 (0.51 - 0.72)	0.67 (0.60 - 0.74)	0.78 (0.72 - 0.83)	0.32 (0.07 - 0.56)	0.67 (0.54 - 0.79)	0.73 (0.63 - 0.83)	0.77 (0.72 - 0.82)	0.72 (0.68 - 0.77)	0.78 (0.73 - 0.84)	0.66 (0.59 - 0.74)	0.50 (0.33 - 0.68)	0.77 (0.58 - 0.96)	0.61 (0.39 - 0.84)	0.63 (0.44 - 0.83)	0.77 (0.60 - 0.94)	0.77 (0.44 - 1.00)	0.74 (0.61 - 0.88)	0.81 (0.68 - 0.94)	0.86 (0.74 - 0.97)	0.74 (0.22 - 1.00)	0.85 (0.71 - 0.98)	0.74 (0.56 - 0.92)	0.64 (0.46 - 0.82)	0.90 (0.81 - 0.99)	0.29 (0.04 - 0.55)	0.65 (0.50 - 0.80)	0.73 (0.29 - 1.00)	1.00 (NE)	0.75 (0.68 - 0.82)	0.76 (0.68 - 0.85)	0.66 (0.52 - 0.79)	0.86 (0.76 - 0.96)	0.72 (0.56 - 0.88)	0.58 (0.20 - 0.97)	0.70 (0.47 - 0.93)	0.66 (0.49 - 0.83)	0.64 (0.58 - 0.69)	0.59 (0.48 - 0.71)	0.68 (0.57 - 0.79)	0.64 (0.53 - 0.76)	0.64 (0.51 - 0.76)	0.63 (0.55 - 0.71)	0.64 (0.55 - 0.72)	0.62 (0.53 - 0.70)	0.66 (0.58 - 0.74)	0.62 (0.54 - 0.70)	0.67 (0.56 - 0.78)	0.62 (0.41 - 0.84)	0.58 (0.47 - 0.70)	0.62 (0.41 - 0.84)	0.62 (0.54 - 0.71)	0.67 (0.56 - 0.78)	0.60 (0.49 - 0.70)
Charoentong_Type_17_T_helper_cell_CellRep.2017_PMID.28052254	0.57 (0.53 - 0.62)	0.56 (0.51 - 0.61)	0.59 (0.48 - 0.70)	0.57 (0.50 - 0.65)	0.56 (0.49 - 0.63)	0.48 (0.15 - 0.82)	0.66 (0.53 - 0.79)	0.67 (0.56 - 0.77)	0.54 (0.48 - 0.59)	0.58 (0.53 - 0.63)	0.60 (0.53 - 0.67)	0.69 (0.62 - 0.76)	0.65 (0.50 - 0.81)	0.73 (0.51 - 0.94)	0.49 (0.27 - 0.72)	0.56 (0.36 - 0.76)	0.60 (0.39 - 0.81)	0.43 (0.16 - 0.71)	0.50 (0.33 - 0.66)	0.69 (0.54 - 0.84)	0.67 (0.50 - 0.84)	0.46 (0.04 - 0.87)	0.66 (0.47 - 0.85)	0.55 (0.37 - 0.73)	0.30 (0.09 - 0.51)	0.64 (0.47 - 0.80)	0.65 (0.21 - 1.00)	0.66 (0.51 - 0.81)	0.71 (0.36 - 1.00)	1.00 (NE)	0.59 (0.51 - 0.68)	0.53 (0.43 - 0.63)	0.47 (0.33 - 0.60)	0.63 (0.47 - 0.78)	0.83 (0.70 - 0.96)	0.94 (0.81 - 1.00)	0.78 (0.60 - 0.96)	0.53 (0.35 - 0.71)	0.57 (0.51 - 0.63)	0.48 (0.36 - 0.60)	0.53 (0.41 - 0.64)	0.68 (0.56 - 0.80)	0.61 (0.48 - 0.74)	0.50 (0.42 - 0.58)	0.65 (0.56 - 0.73)	0.57 (0.49 - 0.65)	0.57 (0.48 - 0.65)	0.59 (0.51 - 0.66)	0.59 (0.47 - 0.72)	0.50 (0.31 - 0.70)	0.62 (0.51 - 0.73)	0.50 (0.31 - 0.70)	0.61 (0.53 - 0.69)	0.59 (0.47 - 0.72)	0.58 (0.48 - 0.68)
Charoentong_CD56bright_natural_killer_cell_CellRep.2017_PMID.28052254	0.77 (0.73 - 0.81)	0.78 (0.74 - 0.82)	0.66 (0.56 - 0.77)	0.69 (0.62 - 0.75)	0.80 (0.75 - 0.86)	0.57 (0.25 - 0.89)	0.64 (0.51 - 0.77)	0.73 (0.63 - 0.83)	0.79 (0.75 - 0.84)	0.75 (0.71 - 0.79)	0.78 (0.73 - 0.84)	0.70 (0.62 - 0.77)	0.57 (0.40 - 0.74)	0.76 (0.57 - 0.94)	0.64 (0.42 - 0.85)	0.60 (0.39 - 0.81)	0.79 (0.62 - 0.95)	0.88 (0.71 - 1.00)	0.72 (0.58 - 0.87)	0.77 (0.63 - 0.92)	0.90 (0.80 - 1.00)	0.74 (0.22 - 1.00)	0.81 (0.67 - 0.96)	0.76 (0.59 - 0.93)	0.76 (0.62 - 0.90)	0.92 (0.84 - 1.00)	0.58 (0.20 - 0.96)	0.66 (0.51 - 0.81)	0.73 (0.25 - 1.00)	0.75 (NE)	0.74 (0.67 - 0.81)	0.76 (0.68 - 0.85)	0.66 (0.53 - 0.80)	0.85 (0.74 - 0.95)	0.71 (0.54 - 0.89)	0.47 (0.11 - 0.83)	0.74 (0.49 - 0.99)	0.66 (0.49 - 0.83)	0.64 (0.58 - 0.70)	0.64 (0.52 - 0.76)	0.67 (0.56 - 0.78)	0.62 (0.49 - 0.74)	0.62 (0.50 - 0.75)	0.65 (0.57 - 0.74)	0.62 (0.53 - 0.71)	0.63 (0.54 - 0.71)	0.65 (0.57 - 0.73)	0.64 (0.56 - 0.72)	0.68 (0.56 - 0.79)	0.66 (0.43 - 0.88)	0.59 (0.47 - 0.71)	0.66 (0.43 - 0.88)	0.63 (0.55 - 0.71)	0.68 (0.56 - 0.79)	0.61 (0.50 - 0.72)
Charoentong_MDSC_CellRep.2017_PMID.28052254	0.69 (0.65 - 0.73)	0.69 (0.64 - 0.74)	0.63 (0.52 - 0.74)	0.66 (0.59 - 0.74)	0.69 (0.62 - 0.75)	0.47 (0.17 - 0.76)	0.67 (0.54 - 0.80)	0.74 (0.64 - 0.84)	0.68 (0.63 - 0.73)	0.69 (0.64 - 0.73)	0.72 (0.66 - 0.79)	0.74 (0.67 - 0.81)	0.68 (0.52 - 0.84)	0.79 (0.60 - 0.97)	0.63 (0.41 - 0.85)	0.64 (0.45 - 0.83)	0.76 (0.58 - 0.93)	0.62 (0.34 - 0.89)	0.56 (0.40 - 0.73)	0.80 (0.65 - 0.95)	0.85 (0.73 - 0.97)	0.56 (0.05 - 1.00)	0.75 (0.58 - 0.91)	0.68 (0.50 - 0.86)	0.42 (0.22 - 0.62)	0.83 (0.71 - 0.96)	0.58 (0.24 - 0.91)	0.69 (0.54 - 0.84)	0.71 (0.28 - 1.00)	1.00 (NE)	0.66 (0.58 - 0.74)	0.63 (0.53 - 0.72)	0.53 (0.39 - 0.66)	0.73 (0.60 - 0.86)	0.78 (0.63 - 0.93)	0.86 (0.65 - 1.00)	0.78 (0.59 - 0.97)	0.63 (0.46 - 0.80)	0.61 (0.55 - 0.67)	0.53 (0.41 - 0.65)	0.61 (0.50 - 0.72)	0.70 (0.58 - 0.82)	0.62 (0.49 - 0.75)	0.57 (0.49 - 0.65)	0.66 (0.57 - 0.75)	0.61 (0.53 - 0.69)	0.61 (0.53 - 0.70)	0.62 (0.54 - 0.70)	0.64 (0.52 - 0.76)	0.54 (0.32 - 0.77)	0.65 (0.53 - 0.76)	0.54 (0.32 - 0.77)	0.64 (0.56 - 0.73)	0.64 (0.52 - 0.76)	0.61 (0.50 - 0.72)
Charoentong_Activated_CD4_T_cell_CellRep.2017_PMID.28052254	0.77 (0.73 - 0.81)	0.78 (0.74 - 0.83)	0.63 (0.52 - 0.74)	0.72 (0.66 - 0.79)	0.80 (0.74 - 0.85)	0.48 (0.14 - 0.82)	0.64 (0.51 - 0.77)	0.75 (0.66 - 0.85)	0.79 (0.75 - 0.84)	0.74 (0.70 - 0.78)	0.79 (0.73 - 0.84)	0.72 (0.64 - 0.79)	0.62 (0.45 - 0.79)	0.83 (0.68 - 0.98)	0.72 (0.51 - 0.92)	0.72 (0.55 - 0.89)	0.79 (0.62 - 0.96)	0.90 (0.73 - 1.00)	0.68 (0.52 - 0.83)	0.80 (0.66 - 0.94)	0.90 (0.80 - 1.00)	0.70 (0.12 - 1.00)	0.79 (0.64 - 0.95)	0.75 (0.57 - 0.92)	0.71 (0.58 - 0.85)	0.92 (0.84 - 1.00)	0.47 (0.08 - 0.87)	0.65 (0.50 - 0.80)	0.77 (0.32 - 1.00)	0.75 (NE)	0.71 (0.63 - 0.78)	0.72 (0.63 - 0.80)	0.61 (0.48 - 0.75)	0.82 (0.71 - 0.93)	0.71 (0.53 - 0.88)	0.58 (0.25 - 0.92)	0.75 (0.52 - 0.99)	0.72 (0.57 - 0.88)	0.64 (0.58 - 0.70)	0.61 (0.49 - 0.73)	0.66 (0.55 - 0.77)	0.66 (0.54 - 0.78)	0.64 (0.52 - 0.76)	0.63 (0.55 - 0.71)	0.65 (0.56 - 0.73)	0.63 (0.55 - 0.72)	0.65 (0.57 - 0.73)	0.65 (0.57 - 0.72)	0.67 (0.55 - 0.78)	0.66 (0.45 - 0.87)	0.62 (0.51 - 0.74)	0.66 (0.45 - 0.87)	0.64 (0.56 - 0.72)	0.67 (0.55 - 0.78)	0.63 (0.53 - 0.74)
YALE_RHOA_pathway_Ann.Oncol.2017_PMID.28177460	0.24 (0.20 - 0.28)	0.23 (0.19 - 0.27)	0.34 (0.23 - 0.44)	0.31 (0.25 - 0.38)	0.21 (0.15 - 0.26)	0.51 (0.22 - 0.79)	0.35 (0.23 - 0.48)	0.27 (0.18 - 0.37)	0.22 (0.17 - 0.26)	0.25 (0.21 - 0.29)	0.21 (0.16 - 0.26)	0.30 (0.23 - 0.38)	0.55 (0.38 - 0.71)	0.21 (0.04 - 0.38)	0.35 (0.13 - 0.58)	0.25 (0.08 - 0.42)	0.18 (0.03 - 0.34)	0.18 (-0.06 - 0.43)	0.29 (0.15 - 0.43)	0.19 (0.05 - 0.32)	0.15 (0.03 - 0.28)	0.23 (-0.22 - 0.68)	0.15 (0.02 - 0.27)	0.18 (0.04 - 0.32)	0.35 (0.18 - 0.52)	0.10 (0.01 - 0.19)	0.53 (0.21 - 0.84)	0.33 (0.18 - 0.48)	0.35 (-0.06 - 0.77)	0.00 (NE)	0.27 (0.20 - 0.34)	0.27 (0.18 - 0.35)	0.37 (0.24 - 0.51)	0.18 (0.07 - 0.29)	0.29 (0.12 - 0.46)	0.50 (0.09 - 0.91)	0.31 (0.07 - 0.54)	0.44 (0.26 - 0.62)	0.38 (0.32 - 0.44)	0.41 (0.29 - 0.53)	0.36 (0.24 - 0.47)	0.38 (0.26 - 0.51)	0.35 (0.23 - 0.47)	0.39 (0.30 - 0.47)	0.37 (0.28 - 0.45)	0.40 (0.31 - 0.48)	0.36 (0.27 - 0.44)	0.37 (0.29 - 0.46)	0.32 (0.21 - 0.44)	0.37 (0.14 - 0.60)	0.42 (0.30 - 0.54)	0.37 (0.14 - 0.60)	0.38 (0.29 - 0.46)	0.32 (0.21 - 0.44)	0.40 (0.29 - 0.51)
YALE_PIK3CA_Pathway_Ann.Oncol.2017_PMID.28177460	0.66 (0.61 - 0.70)	0.68 (0.63 - 0.73)	0.57 (0.46 - 0.69)	0.64 (0.56 - 0.71)	0.69 (0.62 - 0.75)	0.62 (0.31 - 0.92)	0.56 (0.43 - 0.69)	0.74 (0.64 - 0.85)	0.66 (0.60 - 0.72)	0.67 (0.62 - 0.71)	0.72 (0.66 - 0.78)	0.67 (0.59 - 0.74)	0.55 (0.38 - 0.72)	0.68 (0.48 - 0.88)	0.68 (0.47 - 0.88)	0.81 (0.65 - 0.96)	0.65 (0.44 - 0.85)	0.62 (0.33 - 0.90)	0.55 (0.39 - 0.71)	0.82 (0.64 - 1.00)	0.61 (0.42 - 0.80)	0.68 (0.44 - 0.93)	0.72 (0.54 - 0.90)	0.82 (0.68 - 0.95)	0.49 (0.26 - 0.73)	0.74 (0.60 - 0.89)	0.51 (0.06 - 0.96)	0.58 (0.42 - 0.74)	0.42 (0.10 - 0.74)	0.50 (NE)	0.65 (0.57 - 0.72)	0.61 (0.52 - 0.71)	0.52 (0.38 - 0.65)	0.70 (0.57 - 0.84)	0.65 (0.47 - 0.83)	0.69 (0.32 - 1.00)	0.60 (0.34 - 0.86)	0.57 (0.39 - 0.76)	0.58 (0.52 - 0.64)	0.55 (0.44 - 0.67)	0.56 (0.44 - 0.68)	0.61 (0.49 - 0.73)	0.61 (0.48 - 0.74)	0.56 (0.48 - 0.64)	0.61 (0.52 - 0.70)	0.58 (0.50 - 0.67)	0.58 (0.50 - 0.67)	0.56 (0.48 - 0.64)	0.61 (0.49 - 0.73)	0.50 (0.29 - 0.71)	0.54 (0.42 - 0.65)	0.50 (0.29 - 0.71)	0.57 (0.49 - 0.66)	0.61 (0.49 - 0.73)	0.52 (0.42 - 0.63)
PR_Isoform_Ratio_Up_in_PRB_H_JNCI.2017_PMID.28376177	0.64 (0.60 - 0.69)	0.66 (0.61 - 0.71)	0.57 (0.46 - 0.68)	0.56 (0.48 - 0.63)	0.68 (0.62 - 0.74)	0.60 (0.28 - 0.92)	0.51 (0.37 - 0.64)	0.55 (0.43 - 0.67)	0.69 (0.64 - 0.74)	0.64 (0.59 - 0.69)	0.66 (0.59 - 0.72)	0.53 (0.45 - 0.61)	0.45 (0.28 - 0.62)	0.46 (0.23 - 0.69)	0.59 (0.36 - 0.82)	0.56 (0.36 - 0.76)	0.66 (0.46 - 0.87)	0.83 (0.63 - 1.00)	0.54 (0.38 - 0.71)	0.56 (0.39 - 0.73)	0.68 (0.52 - 0.83)	0.67 (0.19 - 1.00)	0.62 (0.43 - 0.81)	0.69 (0.52 - 0.86)	0.81 (0.62 - 0.99)	0.69 (0.53 - 0.86)	0.50 (0.06 - 0.94)	0.53 (0.37 - 0.69)	0.40 (0.08 - 0.71)	0.50 (NE)	0.58 (0.50 - 0.66)	0.65 (0.56 - 0.75)	0.59 (0.45 - 0.72)	0.71 (0.57 - 0.85)	0.39 (0.21 - 0.58)	0.08 (-0.10 - 0.27)	0.51 (0.26 - 0.77)	0.67 (0.50 - 0.84)	0.51 (0.45 - 0.58)	0.59 (0.46 - 0.71)	0.58 (0.46 - 0.70)	0.41 (0.29 - 0.54)	0.46 (0.32 - 0.59)	0.58 (0.50 - 0.67)	0.44 (0.34 - 0.53)	0.51 (0.42 - 0.59)	0.52 (0.44 - 0.61)	0.54 (0.46 - 0.62)	0.52 (0.40 - 0.64)	0.67 (0.50 - 0.83)	0.49 (0.37 - 0.61)	0.67 (0.50 - 0.83)	0.50 (0.42 - 0.59)	0.52 (0.40 - 0.64)	0.55 (0.45 - 0.65)
PR_Isoform_Ratio_Up_in_PRA_H_JNCI.2017_PMID.28376177	0.35 (0.30 - 0.39)	0.33 (0.28 - 0.37)	0.45 (0.34 - 0.56)	0.34 (0.27 - 0.41)	0.33 (0.26 - 0.39)	0.34 (0.06 - 0.62)	0.51 (0.38 - 0.65)	0.47 (0.34 - 0.59)	0.29 (0.24 - 0.34)	0.36 (0.31 - 0.41)	0.34 (0.28 - 0.41)	0.40 (0.32 - 0.48)	0.51 (0.34 - 0.69)	0.27 (0.05 - 0.49)	0.28 (0.08 - 0.47)	0.37 (0.17 - 0.56)	0.33 (0.11 - 0.55)	0.07 (-0.07 - 0.20)	0.31 (0.16 - 0.46)	0.44 (0.26 - 0.63)	0.27 (0.12 - 0.43)	0.32 (0.00 - 0.63)	0.43 (0.23 - 0.63)	0.30 (0.14 - 0.46)	0.22 (0.08 - 0.36)	0.34 (0.18 - 0.50)	0.33 (0.04 - 0.62)	0.48 (0.32 - 0.64)	0.62 (0.32 - 0.93)	0.75 (NE)	0.45 (0.37 - 0.53)	0.41 (0.31 - 0.51)	0.42 (0.29 - 0.55)	0.37 (0.23 - 0.52)	0.59 (0.40 - 0.77)	0.75 (0.41 - 1.00)	0.46 (0.21 - 0.71)	0.30 (0.13 - 0.47)	0.42 (0.36 - 0.48)	0.39 (0.26 - 0.51)	0.35 (0.24 - 0.47)	0.49 (0.37 - 0.62)	0.47 (0.34 - 0.60)	0.37 (0.29 - 0.45)	0.48 (0.39 - 0.57)	0.44 (0.35 - 0.52)	0.41 (0.32 - 0.49)	0.44 (0.36 - 0.52)	0.48 (0.36 - 0.60)	0.33 (0.14 - 0.52)	0.46 (0.34 - 0.58)	0.33 (0.14 - 0.52)	0.47 (0.39 - 0.56)	0.48 (0.36 - 0.60)	0.42 (0.32 - 0.52)
PARP_Sensitivity_Signature_NEGATIVE_Sci.Adv.2017_PMID.28439535	0.39 (0.35 - 0.44)	0.38 (0.33 - 0.43)	0.47 (0.36 - 0.59)	0.57 (0.49 - 0.65)	0.33 (0.26 - 0.40)	0.78 (0.51 - 1.00)	0.39 (0.25 - 0.52)	0.38 (0.28 - 0.49)	0.38 (0.32 - 0.44)	0.42 (0.37 - 0.47)	0.40 (0.34 - 0.47)	0.49 (0.41 - 0.57)	0.60 (0.43 - 0.77)	0.58 (0.36 - 0.80)	0.62 (0.40 - 0.84)	0.72 (0.55 - 0.90)	0.41 (0.20 - 0.62)	0.55 (0.23 - 0.87)	0.50 (0.33 - 0.67)	0.36 (0.22 - 0.51)	0.31 (0.16 - 0.47)	0.32 (-0.07 - 0.70)	0.26 (0.09 - 0.43)	0.44 (0.24 - 0.65)	0.34 (0.11 - 0.56)	0.20 (0.07 - 0.33)	0.83 (0.50 - 1.00)	0.45 (0.29 - 0.61)	0.08 (-0.08 - 0.25)	0.25 (NE)	0.32 (0.24 - 0.40)	0.26 (0.17 - 0.35)	0.33 (0.20 - 0.47)	0.22 (0.08 - 0.36)	0.42 (0.24 - 0.61)	0.61 (0.28 - 0.95)	0.40 (0.17 - 0.63)	0.41 (0.23 - 0.59)	0.46 (0.40 - 0.53)	0.52 (0.40 - 0.64)	0.46 (0.34 - 0.57)	0.45 (0.33 - 0.58)	0.43 (0.30 - 0.55)	0.49 (0.40 - 0.57)	0.44 (0.35 - 0.53)	0.49 (0.40 - 0.57)	0.44 (0.36 - 0.53)	0.44 (0.37 - 0.52)	0.44 (0.32 - 0.57)	0.39 (0.21 - 0.56)	0.48 (0.36 - 0.59)	0.39 (0.21 - 0.56)	0.46 (0.37 - 0.55)	0.44 (0.32 - 0.57)	0.45 (0.35 - 0.54)
PARP_Sensitivity_Signature_POSITIVE_Sci.Adv.2017_PMID.28439535	0.52 (0.48 - 0.57)	0.54 (0.49 - 0.58)	0.46 (0.35 - 0.57)	0.53 (0.46 - 0.60)	0.54 (0.47 - 0.60)	0.62 (0.31 - 0.94)	0.39 (0.26 - 0.52)	0.38 (0.27 - 0.49)	0.58 (0.52 - 0.63)	0.51 (0.46 - 0.55)	0.52 (0.45 - 0.58)	0.42 (0.35 - 0.50)	0.37 (0.21 - 0.53)	0.53 (0.31 - 0.76)	0.59 (0.37 - 0.81)	0.48 (0.28 - 0.69)	0.52 (0.31 - 0.74)	0.75 (0.51 - 0.99)	0.60 (0.44 - 0.76)	0.36 (0.22 - 0.50)	0.50 (0.34 - 0.66)	0.65 (0.39 - 0.91)	0.41 (0.21 - 0.60)	0.54 (0.37 - 0.71)	0.77 (0.60 - 0.95)	0.47 (0.30 - 0.64)	0.51 (0.05 - 0.97)	0.41 (0.25 - 0.57)	0.44 (0.15 - 0.73)	0.00 (NE)	0.44 (0.36 - 0.52)	0.51 (0.41 - 0.61)	0.54 (0.41 - 0.68)	0.47 (0.32 - 0.62)	0.27 (0.11 - 0.43)	0.11 (-0.12 - 0.35)	0.35 (0.13 - 0.56)	0.61 (0.44 - 0.79)	0.51 (0.45 - 0.57)	0.57 (0.45 - 0.69)	0.58 (0.47 - 0.70)	0.40 (0.28 - 0.53)	0.46 (0.32 - 0.60)	0.58 (0.49 - 0.66)	0.43 (0.34 - 0.52)	0.49 (0.41 - 0.58)	0.53 (0.44 - 0.62)	0.48 (0.40 - 0.55)	0.44 (0.31 - 0.56)	0.61 (0.43 - 0.78)	0.45 (0.33 - 0.57)	0.61 (0.43 - 0.78)	0.44 (0.36 - 0.53)	0.44 (0.31 - 0.56)	0.50 (0.40 - 0.60)
African_and_European_Ancestry_in_TCGA_Negative_JAMA.Oncol.2017_PMID.28472234	0.47 (0.42 - 0.51)	0.46 (0.41 - 0.51)	0.51 (0.40 - 0.62)	0.44 (0.38 - 0.51)	0.46 (0.40 - 0.53)	0.31 (0.05 - 0.56)	0.59 (0.46 - 0.72)	0.61 (0.50 - 0.73)	0.42 (0.36 - 0.47)	0.48 (0.43 - 0.53)	0.49 (0.42 - 0.56)	0.52 (0.44 - 0.60)	0.57 (0.39 - 0.75)	0.44 (0.21 - 0.68)	0.38 (0.16 - 0.61)	0.55 (0.35 - 0.76)	0.43 (0.21 - 0.64)	0.22 (-0.02 - 0.45)	0.37 (0.21 - 0.53)	0.63 (0.48 - 0.78)	0.41 (0.25 - 0.57)	0.42 (0.11 - 0.74)	0.58 (0.38 - 0.78)	0.49 (0.31 - 0.66)	0.26 (0.10 - 0.42)	0.53 (0.36 - 0.70)	0.36 (0.00 - 0.71)	0.56 (0.40 - 0.72)	0.62 (0.34 - 0.91)	0.75 (NE)	0.58 (0.50 - 0.66)	0.53 (0.43 - 0.62)	0.45 (0.31 - 0.58)	0.59 (0.45 - 0.73)	0.71 (0.54 - 0.87)	0.83 (0.55 - 1.00)	0.61 (0.38 - 0.84)	0.39 (0.22 - 0.57)	0.47 (0.40 - 0.53)	0.41 (0.29 - 0.53)	0.38 (0.27 - 0.50)	0.58 (0.45 - 0.70)	0.51 (0.38 - 0.65)	0.40 (0.31 - 0.48)	0.55 (0.45 - 0.64)	0.49 (0.40 - 0.57)	0.44 (0.36 - 0.53)	0.48 (0.41 - 0.56)	0.55 (0.42 - 0.67)	0.34 (0.17 - 0.52)	0.50 (0.38 - 0.62)	0.34 (0.17 - 0.52)	0.52 (0.44 - 0.61)	0.55 (0.42 - 0.67)	0.45 (0.35 - 0.54)
African_and_European_Ancestry_in_TCGA_Positive_JAMA.Oncol.2017_PMID.28472234	0.44 (0.39 - 0.48)	0.43 (0.39 - 0.48)	0.44 (0.33 - 0.56)	0.47 (0.40 - 0.54)	0.41 (0.35 - 0.48)	0.55 (0.26 - 0.83)	0.40 (0.27 - 0.53)	0.30 (0.20 - 0.40)	0.47 (0.41 - 0.52)	0.42 (0.37 - 0.47)	0.38 (0.32 - 0.45)	0.38 (0.31 - 0.46)	0.40 (0.24 - 0.57)	0.44 (0.21 - 0.67)	0.53 (0.30 - 0.76)	0.37 (0.17 - 0.57)	0.53 (0.32 - 0.75)	0.67 (0.40 - 0.93)	0.49 (0.33 - 0.66)	0.22 (0.08 - 0.36)	0.50 (0.32 - 0.67)	0.44 (0.17 - 0.70)	0.30 (0.11 - 0.48)	0.30 (0.13 - 0.47)	0.67 (0.50 - 0.84)	0.37 (0.21 - 0.53)	0.51 (0.05 - 0.97)	0.42 (0.26 - 0.58)	0.42 (0.13 - 0.70)	0.25 (NE)	0.35 (0.28 - 0.43)	0.42 (0.32 - 0.52)	0.54 (0.40 - 0.68)	0.30 (0.17 - 0.43)	0.22 (0.07 - 0.37)	0.11 (-0.12 - 0.35)	0.31 (0.09 - 0.53)	0.53 (0.35 - 0.71)	0.47 (0.41 - 0.53)	0.52 (0.40 - 0.64)	0.54 (0.43 - 0.66)	0.37 (0.25 - 0.49)	0.44 (0.31 - 0.57)	0.53 (0.45 - 0.61)	0.41 (0.32 - 0.50)	0.45 (0.37 - 0.54)	0.50 (0.41 - 0.58)	0.46 (0.38 - 0.54)	0.39 (0.27 - 0.52)	0.57 (0.38 - 0.76)	0.46 (0.34 - 0.57)	0.57 (0.38 - 0.76)	0.43 (0.34 - 0.51)	0.39 (0.27 - 0.52)	0.50 (0.39 - 0.60)
CORE_B_CELL_signatures_Garber_Cell.Mol.Gastroenterol.Hepatol.2017_PMID.28508029	0.66 (0.61 - 0.70)	0.66 (0.61 - 0.71)	0.58 (0.47 - 0.69)	0.62 (0.54 - 0.69)	0.66 (0.59 - 0.73)	0.36 (0.13 - 0.60)	0.63 (0.49 - 0.76)	0.71 (0.60 - 0.81)	0.65 (0.59 - 0.70)	0.65 (0.60 - 0.69)	0.67 (0.61 - 0.74)	0.70 (0.63 - 0.78)	0.64 (0.48 - 0.80)	0.79 (0.62 - 0.97)	0.51 (0.27 - 0.74)	0.56 (0.36 - 0.76)	0.70 (0.50 - 0.89)	0.52 (0.24 - 0.80)	0.59 (0.43 - 0.75)	0.75 (0.57 - 0.92)	0.85 (0.72 - 0.97)	0.61 (0.15 - 1.00)	0.72 (0.55 - 0.90)	0.62 (0.42 - 0.81)	0.40 (0.19 - 0.61)	0.79 (0.66 - 0.93)	0.47 (0.28 - 0.67)	0.62 (0.46 - 0.78)	0.75 (0.39 - 1.00)	1.00 (NE)	0.66 (0.59 - 0.74)	0.63 (0.54 - 0.73)	0.55 (0.42 - 0.69)	0.73 (0.60 - 0.87)	0.79 (0.64 - 0.94)	0.89 (0.67 - 1.00)	0.78 (0.60 - 0.96)	0.61 (0.44 - 0.79)	0.60 (0.54 - 0.66)	0.51 (0.40 - 0.63)	0.60 (0.48 - 0.71)	0.68 (0.56 - 0.80)	0.63 (0.50 - 0.75)	0.55 (0.47 - 0.64)	0.65 (0.57 - 0.74)	0.59 (0.51 - 0.67)	0.61 (0.53 - 0.70)	0.62 (0.55 - 0.70)	0.63 (0.51 - 0.74)	0.59 (0.40 - 0.78)	0.64 (0.52 - 0.75)	0.59 (0.40 - 0.78)	0.63 (0.55 - 0.71)	0.63 (0.51 - 0.74)	0.62 (0.52 - 0.72)
EXTENDED_B_CELL_signatures_Garber_Cell.Mol.Gastroenterol.Hepatol.2017_PMID.28508029	0.63 (0.59 - 0.68)	0.63 (0.58 - 0.68)	0.59 (0.48 - 0.70)	0.62 (0.53 - 0.70)	0.62 (0.55 - 0.70)	0.46 (0.20 - 0.72)	0.64 (0.50 - 0.77)	0.68 (0.56 - 0.79)	0.62 (0.56 - 0.67)	0.63 (0.58 - 0.68)	0.65 (0.58 - 0.72)	0.71 (0.64 - 0.79)	0.64 (0.48 - 0.80)	0.78 (0.57 - 0.98)	0.55 (0.32 - 0.79)	0.59 (0.39 - 0.78)	0.69 (0.50 - 0.89)	0.52 (0.22 - 0.81)	0.56 (0.39 - 0.72)	0.71 (0.50 - 0.92)	0.81 (0.66 - 0.96)	0.58 (0.05 - 1.00)	0.67 (0.47 - 0.86)	0.59 (0.40 - 0.78)	0.37 (0.15 - 0.59)	0.75 (0.59 - 0.91)	0.60 (0.37 - 0.84)	0.64 (0.49 - 0.79)	0.73 (0.34 - 1.00)	1.00 (NE)	0.61 (0.52 - 0.69)	0.57 (0.46 - 0.67)	0.52 (0.39 - 0.66)	0.66 (0.52 - 0.81)	0.80 (0.65 - 0.96)	0.86 (0.64 - 1.00)	0.83 (0.66 - 1.00)	0.59 (0.41 - 0.77)	0.60 (0.54 - 0.66)	0.51 (0.39 - 0.63)	0.59 (0.47 - 0.70)	0.68 (0.56 - 0.80)	0.63 (0.50 - 0.76)	0.55 (0.47 - 0.63)	0.65 (0.57 - 0.74)	0.59 (0.50 - 0.68)	0.61 (0.52 - 0.69)	0.61 (0.53 - 0.69)	0.61 (0.49 - 0.73)	0.54 (0.33 - 0.74)	0.65 (0.54 - 0.76)	0.54 (0.33 - 0.74)	0.63 (0.55 - 0.71)	0.61 (0.49 - 0.73)	0.61 (0.51 - 0.71)
PARP_sensitivity_MDACC_NPJ.Syst.Biol.Appl._2017_PMID.28649435	0.48 (0.44 - 0.52)	0.49 (0.44 - 0.54)	0.47 (0.36 - 0.58)	0.53 (0.46 - 0.60)	0.49 (0.42 - 0.55)	0.67 (0.45 - 0.88)	0.40 (0.26 - 0.53)	0.33 (0.23 - 0.43)	0.53 (0.47 - 0.58)	0.47 (0.43 - 0.52)	0.48 (0.42 - 0.55)	0.42 (0.34 - 0.50)	0.36 (0.20 - 0.52)	0.48 (0.25 - 0.71)	0.66 (0.44 - 0.87)	0.49 (0.29 - 0.70)	0.55 (0.33 - 0.77)	0.82 (0.61 - 1.00)	0.58 (0.41 - 0.74)	0.33 (0.19 - 0.48)	0.47 (0.30 - 0.63)	0.54 (0.25 - 0.84)	0.38 (0.19 - 0.57)	0.49 (0.31 - 0.66)	0.71 (0.52 - 0.89)	0.41 (0.25 - 0.58)	0.64 (0.32 - 0.96)	0.42 (0.26 - 0.58)	0.33 (0.06 - 0.60)	0.00 (NE)	0.38 (0.30 - 0.45)	0.41 (0.31 - 0.50)	0.51 (0.38 - 0.65)	0.31 (0.18 - 0.45)	0.28 (0.11 - 0.44)	0.14 (-0.15 - 0.42)	0.34 (0.13 - 0.55)	0.56 (0.38 - 0.74)	0.49 (0.43 - 0.55)	0.57 (0.45 - 0.69)	0.54 (0.43 - 0.66)	0.38 (0.26 - 0.50)	0.45 (0.31 - 0.58)	0.56 (0.47 - 0.64)	0.41 (0.32 - 0.50)	0.48 (0.40 - 0.57)	0.50 (0.41 - 0.59)	0.46 (0.38 - 0.53)	0.43 (0.31 - 0.56)	0.54 (0.36 - 0.72)	0.43 (0.32 - 0.55)	0.54 (0.36 - 0.72)	0.43 (0.35 - 0.52)	0.43 (0.31 - 0.56)	0.47 (0.37 - 0.57)
TLS.12genes.Chemokine_Zhu_FrontImmunol.2017_PMID.28713385	0.72 (0.67 - 0.76)	0.72 (0.67 - 0.77)	0.63 (0.52 - 0.74)	0.68 (0.60 - 0.75)	0.71 (0.65 - 0.78)	0.42 (0.15 - 0.68)	0.66 (0.53 - 0.79)	0.75 (0.65 - 0.85)	0.71 (0.66 - 0.77)	0.70 (0.66 - 0.75)	0.75 (0.69 - 0.81)	0.73 (0.66 - 0.81)	0.65 (0.49 - 0.81)	0.81 (0.64 - 0.98)	0.63 (0.41 - 0.85)	0.62 (0.43 - 0.81)	0.78 (0.61 - 0.94)	0.70 (0.43 - 0.97)	0.62 (0.46 - 0.78)	0.80 (0.64 - 0.95)	0.88 (0.77 - 0.98)	0.58 (0.05 - 1.00)	0.75 (0.58 - 0.91)	0.69 (0.51 - 0.88)	0.50 (0.29 - 0.71)	0.84 (0.73 - 0.96)	0.54 (0.29 - 0.79)	0.67 (0.52 - 0.82)	0.75 (0.31 - 1.00)	1.00 (NE)	0.68 (0.61 - 0.76)	0.67 (0.58 - 0.76)	0.56 (0.42 - 0.70)	0.77 (0.65 - 0.90)	0.78 (0.63 - 0.93)	0.72 (0.42 - 1.00)	0.78 (0.60 - 0.96)	0.64 (0.47 - 0.81)	0.63 (0.57 - 0.69)	0.55 (0.43 - 0.67)	0.64 (0.53 - 0.76)	0.68 (0.56 - 0.80)	0.64 (0.51 - 0.76)	0.60 (0.52 - 0.68)	0.66 (0.57 - 0.74)	0.61 (0.53 - 0.70)	0.64 (0.56 - 0.72)	0.63 (0.55 - 0.71)	0.65 (0.53 - 0.77)	0.57 (0.35 - 0.79)	0.64 (0.53 - 0.76)	0.57 (0.35 - 0.79)	0.65 (0.56 - 0.73)	0.65 (0.53 - 0.77)	0.62 (0.51 - 0.72)
GENE_PANEL_UNCSEQ_7.1_Oncologist.2018_PMID.29158372	0.54 (0.50 - 0.59)	0.56 (0.51 - 0.62)	0.49 (0.38 - 0.60)	0.56 (0.47 - 0.64)	0.58 (0.51 - 0.65)	0.58 (0.30 - 0.85)	0.47 (0.34 - 0.61)	0.54 (0.40 - 0.67)	0.57 (0.52 - 0.63)	0.55 (0.50 - 0.60)	0.61 (0.55 - 0.68)	0.50 (0.42 - 0.58)	0.35 (0.17 - 0.52)	0.57 (0.34 - 0.81)	0.68 (0.47 - 0.88)	0.67 (0.48 - 0.86)	0.62 (0.41 - 0.83)	0.60 (0.32 - 0.88)	0.55 (0.38 - 0.72)	0.72 (0.48 - 0.96)	0.38 (0.19 - 0.56)	0.56 (0.30 - 0.83)	0.56 (0.36 - 0.76)	0.67 (0.51 - 0.84)	0.58 (0.37 - 0.79)	0.53 (0.32 - 0.73)	0.38 (0.19 - 0.58)	0.49 (0.33 - 0.65)	0.17 (-0.05 - 0.39)	0.50 (NE)	0.54 (0.45 - 0.62)	0.55 (0.45 - 0.65)	0.52 (0.38 - 0.67)	0.57 (0.42 - 0.72)	0.46 (0.27 - 0.65)	0.50 (0.13 - 0.87)	0.44 (0.19 - 0.69)	0.50 (0.31 - 0.69)	0.51 (0.45 - 0.57)	0.54 (0.43 - 0.66)	0.45 (0.33 - 0.57)	0.53 (0.40 - 0.66)	0.52 (0.39 - 0.65)	0.50 (0.42 - 0.58)	0.53 (0.44 - 0.62)	0.54 (0.45 - 0.63)	0.48 (0.40 - 0.57)	0.46 (0.38 - 0.53)	0.51 (0.38 - 0.63)	0.43 (0.26 - 0.59)	0.43 (0.31 - 0.55)	0.43 (0.26 - 0.59)	0.47 (0.38 - 0.55)	0.51 (0.38 - 0.63)	0.43 (0.33 - 0.52)
MET_DOWN_RNA_Seq_Significant_Genes_JCI.2018_PMID.29480819	0.38 (0.33 - 0.42)	0.38 (0.33 - 0.43)	0.42 (0.31 - 0.53)	0.47 (0.39 - 0.55)	0.38 (0.31 - 0.45)	0.68 (0.45 - 0.90)	0.39 (0.25 - 0.52)	0.38 (0.27 - 0.49)	0.38 (0.32 - 0.44)	0.40 (0.35 - 0.45)	0.40 (0.34 - 0.47)	0.39 (0.31 - 0.47)	0.42 (0.26 - 0.59)	0.30 (0.09 - 0.51)	0.68 (0.47 - 0.88)	0.60 (0.40 - 0.80)	0.43 (0.22 - 0.65)	0.50 (0.22 - 0.78)	0.44 (0.27 - 0.61)	0.44 (0.28 - 0.60)	0.17 (0.02 - 0.31)	0.37 (-0.16 - 0.90)	0.30 (0.12 - 0.48)	0.53 (0.34 - 0.72)	0.48 (0.26 - 0.70)	0.21 (0.08 - 0.35)	0.56 (0.32 - 0.81)	0.41 (0.26 - 0.57)	0.21 (-0.02 - 0.44)	0.00 (NE)	0.39 (0.31 - 0.47)	0.36 (0.26 - 0.45)	0.45 (0.31 - 0.58)	0.28 (0.14 - 0.42)	0.33 (0.16 - 0.50)	0.53 (0.14 - 0.91)	0.28 (0.08 - 0.47)	0.46 (0.27 - 0.64)	0.44 (0.38 - 0.50)	0.52 (0.40 - 0.64)	0.39 (0.27 - 0.50)	0.44 (0.31 - 0.57)	0.42 (0.29 - 0.54)	0.46 (0.37 - 0.54)	0.43 (0.34 - 0.52)	0.49 (0.40 - 0.57)	0.40 (0.32 - 0.49)	0.43 (0.36 - 0.51)	0.46 (0.34 - 0.58)	0.41 (0.24 - 0.58)	0.42 (0.30 - 0.53)	0.41 (0.24 - 0.58)	0.44 (0.35 - 0.52)	0.46 (0.34 - 0.58)	0.41 (0.32 - 0.51)
MET_UP_Significant_Genes_HIGH_BASALS_Genes_JCI.2018_PMID.29480819	0.68 (0.63 - 0.72)	0.69 (0.63 - 0.74)	0.60 (0.49 - 0.71)	0.53 (0.44 - 0.62)	0.72 (0.65 - 0.79)	0.49 (0.07 - 0.92)	0.56 (0.42 - 0.69)	0.62 (0.50 - 0.73)	0.70 (0.65 - 0.76)	0.65 (0.61 - 0.70)	0.69 (0.63 - 0.76)	0.53 (0.45 - 0.62)	0.39 (0.23 - 0.55)	0.46 (0.21 - 0.71)	0.55 (0.33 - 0.78)	0.47 (0.26 - 0.67)	0.60 (0.39 - 0.81)	0.80 (0.48 - 1.00)	0.60 (0.44 - 0.76)	0.59 (0.34 - 0.83)	0.74 (0.60 - 0.88)	0.77 (0.32 - 1.00)	0.71 (0.54 - 0.89)	0.67 (0.49 - 0.85)	0.79 (0.56 - 1.00)	0.80 (0.67 - 0.93)	0.37 (-0.25 - 0.99)	0.54 (0.38 - 0.70)	0.71 (0.35 - 1.00)	0.75 (NE)	0.67 (0.59 - 0.75)	0.73 (0.64 - 0.82)	0.63 (0.50 - 0.76)	0.80 (0.68 - 0.93)	0.51 (0.32 - 0.70)	0.14 (-0.08 - 0.35)	0.65 (0.43 - 0.88)	0.62 (0.44 - 0.79)	0.55 (0.49 - 0.61)	0.59 (0.47 - 0.71)	0.64 (0.53 - 0.75)	0.43 (0.30 - 0.56)	0.52 (0.39 - 0.65)	0.61 (0.53 - 0.70)	0.48 (0.39 - 0.57)	0.52 (0.43 - 0.60)	0.58 (0.50 - 0.67)	0.58 (0.50 - 0.65)	0.57 (0.44 - 0.69)	0.71 (0.56 - 0.87)	0.51 (0.39 - 0.64)	0.71 (0.56 - 0.87)	0.54 (0.45 - 0.63)	0.57 (0.44 - 0.69)	0.58 (0.48 - 0.68)
MET_UP_RNA_Seq_Significant_Genes_JCI.2018_PMID.29480819	0.41 (0.37 - 0.46)	0.41 (0.36 - 0.45)	0.44 (0.32 - 0.55)	0.41 (0.34 - 0.48)	0.40 (0.33 - 0.47)	0.46 (0.14 - 0.78)	0.41 (0.28 - 0.54)	0.30 (0.19 - 0.40)	0.43 (0.38 - 0.49)	0.39 (0.34 - 0.44)	0.35 (0.28 - 0.41)	0.34 (0.27 - 0.42)	0.41 (0.24 - 0.58)	0.31 (0.10 - 0.52)	0.44 (0.22 - 0.66)	0.30 (0.12 - 0.48)	0.42 (0.20 - 0.63)	0.67 (0.39 - 0.94)	0.45 (0.29 - 0.61)	0.21 (0.07 - 0.35)	0.45 (0.28 - 0.63)	0.44 (0.16 - 0.72)	0.30 (0.13 - 0.48)	0.25 (0.09 - 0.40)	0.66 (0.46 - 0.86)	0.38 (0.22 - 0.55)	0.44 (-0.11 - 0.98)	0.39 (0.23 - 0.55)	0.54 (0.22 - 0.86)	0.50 (NE)	0.39 (0.30 - 0.47)	0.45 (0.35 - 0.55)	0.54 (0.40 - 0.68)	0.34 (0.20 - 0.49)	0.24 (0.08 - 0.40)	0.22 (-0.22 - 0.66)	0.33 (0.11 - 0.55)	0.51 (0.33 - 0.70)	0.44 (0.38 - 0.50)	0.48 (0.36 - 0.60)	0.52 (0.40 - 0.63)	0.36 (0.24 - 0.47)	0.39 (0.26 - 0.52)	0.50 (0.41 - 0.58)	0.38 (0.29 - 0.46)	0.42 (0.34 - 0.51)	0.46 (0.37 - 0.55)	0.46 (0.38 - 0.54)	0.39 (0.27 - 0.50)	0.58 (0.37 - 0.78)	0.47 (0.35 - 0.58)	0.58 (0.37 - 0.78)	0.43 (0.34 - 0.51)	0.39 (0.27 - 0.50)	0.50 (0.40 - 0.61)
MET_DOWN_Significant_Genes_LOW_BASALS_2_Genes_JCI.2018_PMID.29480819	0.31 (0.27 - 0.35)	0.31 (0.26 - 0.36)	0.37 (0.26 - 0.48)	0.46 (0.38 - 0.54)	0.26 (0.20 - 0.33)	0.59 (0.25 - 0.93)	0.36 (0.23 - 0.49)	0.33 (0.23 - 0.43)	0.30 (0.25 - 0.36)	0.33 (0.29 - 0.38)	0.33 (0.26 - 0.39)	0.38 (0.31 - 0.46)	0.49 (0.31 - 0.66)	0.35 (0.11 - 0.59)	0.60 (0.38 - 0.82)	0.59 (0.38 - 0.79)	0.34 (0.14 - 0.55)	0.27 (-0.06 - 0.59)	0.46 (0.29 - 0.63)	0.30 (0.15 - 0.46)	0.14 (0.03 - 0.25)	0.32 (-0.30 - 0.94)	0.21 (0.04 - 0.38)	0.39 (0.19 - 0.59)	0.31 (0.13 - 0.49)	0.13 (0.02 - 0.24)	0.56 (0.10 - 1.00)	0.37 (0.22 - 0.52)	0.17 (-0.17 - 0.50)	0.25 (NE)	0.30 (0.22 - 0.37)	0.25 (0.17 - 0.33)	0.35 (0.22 - 0.49)	0.17 (0.06 - 0.28)	0.34 (0.17 - 0.52)	0.78 (0.51 - 1.00)	0.28 (0.06 - 0.49)	0.39 (0.21 - 0.57)	0.43 (0.37 - 0.49)	0.50 (0.38 - 0.62)	0.35 (0.24 - 0.46)	0.47 (0.35 - 0.60)	0.40 (0.27 - 0.53)	0.43 (0.35 - 0.51)	0.44 (0.35 - 0.53)	0.49 (0.40 - 0.57)	0.37 (0.29 - 0.46)	0.40 (0.32 - 0.48)	0.39 (0.27 - 0.52)	0.41 (0.23 - 0.58)	0.40 (0.29 - 0.52)	0.41 (0.23 - 0.58)	0.40 (0.31 - 0.48)	0.39 (0.27 - 0.52)	0.40 (0.31 - 0.50)
MET_DOWN_Significant_Genes_LOW_BASALS_1_Genes_JCI.2018_PMID.29480819	0.44 (0.39 - 0.49)	0.44 (0.39 - 0.49)	0.50 (0.38 - 0.61)	0.45 (0.37 - 0.54)	0.45 (0.38 - 0.52)	0.65 (0.31 - 0.98)	0.51 (0.38 - 0.64)	0.58 (0.46 - 0.70)	0.40 (0.35 - 0.46)	0.47 (0.42 - 0.52)	0.48 (0.41 - 0.55)	0.52 (0.44 - 0.60)	0.57 (0.40 - 0.73)	0.41 (0.20 - 0.63)	0.48 (0.25 - 0.70)	0.65 (0.46 - 0.84)	0.42 (0.20 - 0.63)	0.18 (-0.07 - 0.43)	0.33 (0.18 - 0.49)	0.64 (0.41 - 0.87)	0.27 (0.10 - 0.44)	0.37 (-0.07 - 0.80)	0.49 (0.29 - 0.69)	0.59 (0.38 - 0.79)	0.32 (0.15 - 0.49)	0.44 (0.26 - 0.62)	0.59 (0.02 - 1.00)	0.53 (0.37 - 0.69)	0.25 (0.01 - 0.49)	0.50 (NE)	0.50 (0.41 - 0.59)	0.43 (0.32 - 0.53)	0.42 (0.29 - 0.56)	0.42 (0.26 - 0.58)	0.61 (0.43 - 0.79)	0.75 (0.37 - 1.00)	0.48 (0.24 - 0.73)	0.43 (0.25 - 0.61)	0.47 (0.41 - 0.53)	0.48 (0.36 - 0.59)	0.39 (0.28 - 0.50)	0.56 (0.43 - 0.68)	0.48 (0.35 - 0.61)	0.43 (0.35 - 0.52)	0.52 (0.43 - 0.61)	0.51 (0.43 - 0.60)	0.43 (0.35 - 0.52)	0.46 (0.38 - 0.53)	0.53 (0.41 - 0.66)	0.27 (0.12 - 0.43)	0.48 (0.36 - 0.60)	0.27 (0.12 - 0.43)	0.51 (0.42 - 0.59)	0.53 (0.41 - 0.66)	0.41 (0.32 - 0.50)
TCGA_Tgd_cells_Immunity.2018_PMID.29628290	0.65 (0.61 - 0.70)	0.66 (0.61 - 0.70)	0.59 (0.48 - 0.70)	0.58 (0.51 - 0.66)	0.67 (0.61 - 0.74)	0.30 (0.09 - 0.51)	0.67 (0.54 - 0.80)	0.74 (0.64 - 0.84)	0.63 (0.58 - 0.69)	0.64 (0.60 - 0.69)	0.69 (0.63 - 0.75)	0.69 (0.62 - 0.77)	0.62 (0.45 - 0.79)	0.75 (0.55 - 0.95)	0.44 (0.20 - 0.68)	0.56 (0.35 - 0.76)	0.67 (0.47 - 0.87)	0.45 (0.16 - 0.74)	0.55 (0.38 - 0.72)	0.80 (0.68 - 0.92)	0.79 (0.65 - 0.94)	0.63 (0.23 - 1.00)	0.75 (0.59 - 0.92)	0.66 (0.47 - 0.85)	0.38 (0.15 - 0.60)	0.83 (0.71 - 0.95)	0.38 (0.19 - 0.58)	0.65 (0.50 - 0.80)	0.83 (0.58 - 1.00)	1.00 (NE)	0.70 (0.62 - 0.77)	0.67 (0.58 - 0.77)	0.56 (0.42 - 0.70)	0.79 (0.68 - 0.90)	0.80 (0.67 - 0.94)	0.92 (0.73 - 1.00)	0.75 (0.57 - 0.94)	0.58 (0.40 - 0.76)	0.59 (0.53 - 0.65)	0.49 (0.37 - 0.61)	0.58 (0.47 - 0.70)	0.69 (0.58 - 0.81)	0.63 (0.50 - 0.75)	0.54 (0.45 - 0.62)	0.66 (0.57 - 0.74)	0.58 (0.50 - 0.67)	0.60 (0.52 - 0.69)	0.58 (0.51 - 0.66)	0.61 (0.49 - 0.73)	0.53 (0.33 - 0.72)	0.59 (0.47 - 0.70)	0.53 (0.33 - 0.72)	0.60 (0.52 - 0.68)	0.61 (0.49 - 0.73)	0.57 (0.46 - 0.67)
TCGA_Module3_IFN_score_Immunity.2018_PMID.29628290	0.73 (0.68 - 0.77)	0.74 (0.70 - 0.79)	0.60 (0.49 - 0.71)	0.71 (0.64 - 0.78)	0.74 (0.68 - 0.80)	0.58 (0.26 - 0.89)	0.59 (0.46 - 0.72)	0.72 (0.61 - 0.83)	0.75 (0.70 - 0.80)	0.71 (0.67 - 0.76)	0.76 (0.70 - 0.82)	0.72 (0.65 - 0.80)	0.64 (0.47 - 0.81)	0.78 (0.58 - 0.98)	0.73 (0.53 - 0.93)	0.74 (0.58 - 0.90)	0.76 (0.58 - 0.93)	0.87 (0.69 - 1.00)	0.63 (0.47 - 0.79)	0.78 (0.63 - 0.94)	0.85 (0.73 - 0.98)	0.56 (0.05 - 1.00)	0.71 (0.53 - 0.88)	0.74 (0.58 - 0.90)	0.63 (0.46 - 0.80)	0.86 (0.76 - 0.97)	0.67 (0.41 - 0.92)	0.62 (0.46 - 0.77)	0.65 (0.20 - 1.00)	0.75 (NE)	0.65 (0.57 - 0.73)	0.64 (0.55 - 0.74)	0.58 (0.45 - 0.72)	0.74 (0.61 - 0.87)	0.68 (0.49 - 0.87)	0.58 (0.26 - 0.91)	0.74 (0.49 - 0.98)	0.76 (0.62 - 0.91)	0.63 (0.57 - 0.69)	0.59 (0.47 - 0.71)	0.64 (0.52 - 0.75)	0.66 (0.54 - 0.78)	0.64 (0.52 - 0.76)	0.61 (0.53 - 0.70)	0.65 (0.56 - 0.73)	0.62 (0.54 - 0.71)	0.64 (0.55 - 0.72)	0.62 (0.54 - 0.70)	0.63 (0.51 - 0.75)	0.62 (0.39 - 0.85)	0.62 (0.50 - 0.73)	0.62 (0.39 - 0.85)	0.62 (0.54 - 0.71)	0.63 (0.51 - 0.75)	0.62 (0.51 - 0.73)
TCGA_CHANG_CORE_SERUM_RESPONSE_UP_Immunity.2018_PMID.29628290	0.63 (0.59 - 0.68)	0.65 (0.60 - 0.70)	0.54 (0.43 - 0.65)	0.56 (0.48 - 0.64)	0.67 (0.60 - 0.74)	0.58 (0.23 - 0.92)	0.46 (0.33 - 0.60)	0.53 (0.41 - 0.65)	0.69 (0.63 - 0.74)	0.62 (0.57 - 0.67)	0.66 (0.59 - 0.72)	0.50 (0.42 - 0.59)	0.38 (0.22 - 0.54)	0.52 (0.29 - 0.75)	0.64 (0.42 - 0.85)	0.53 (0.32 - 0.73)	0.61 (0.40 - 0.82)	0.87 (0.66 - 1.00)	0.61 (0.46 - 0.77)	0.54 (0.33 - 0.76)	0.61 (0.44 - 0.78)	0.72 (0.34 - 1.00)	0.61 (0.42 - 0.80)	0.70 (0.53 - 0.86)	0.82 (0.63 - 1.00)	0.66 (0.47 - 0.84)	0.42 (-0.04 - 0.89)	0.49 (0.33 - 0.65)	0.35 (0.07 - 0.64)	0.25 (NE)	0.58 (0.50 - 0.66)	0.65 (0.56 - 0.74)	0.58 (0.44 - 0.71)	0.72 (0.58 - 0.86)	0.36 (0.19 - 0.54)	0.11 (-0.12 - 0.35)	0.42 (0.19 - 0.65)	0.61 (0.44 - 0.79)	0.53 (0.47 - 0.59)	0.58 (0.46 - 0.70)	0.61 (0.50 - 0.73)	0.43 (0.31 - 0.56)	0.47 (0.34 - 0.61)	0.60 (0.51 - 0.68)	0.45 (0.36 - 0.54)	0.51 (0.43 - 0.60)	0.55 (0.46 - 0.63)	0.51 (0.43 - 0.58)	0.49 (0.37 - 0.62)	0.65 (0.46 - 0.83)	0.44 (0.32 - 0.56)	0.65 (0.46 - 0.83)	0.47 (0.38 - 0.55)	0.49 (0.37 - 0.62)	0.51 (0.41 - 0.61)
TCGA_LIexpression_score_Immunity.2018_PMID.29628290	0.66 (0.62 - 0.71)	0.67 (0.62 - 0.71)	0.58 (0.47 - 0.69)	0.62 (0.55 - 0.70)	0.67 (0.60 - 0.73)	0.38 (0.15 - 0.62)	0.63 (0.50 - 0.77)	0.69 (0.58 - 0.80)	0.66 (0.61 - 0.71)	0.65 (0.61 - 0.70)	0.68 (0.61 - 0.74)	0.70 (0.63 - 0.78)	0.62 (0.45 - 0.78)	0.78 (0.59 - 0.96)	0.53 (0.30 - 0.77)	0.56 (0.37 - 0.76)	0.73 (0.55 - 0.91)	0.58 (0.30 - 0.86)	0.59 (0.43 - 0.75)	0.74 (0.57 - 0.92)	0.85 (0.73 - 0.98)	0.60 (0.10 - 1.00)	0.71 (0.53 - 0.89)	0.62 (0.43 - 0.82)	0.44 (0.24 - 0.64)	0.81 (0.68 - 0.94)	0.49 (0.29 - 0.68)	0.63 (0.47 - 0.78)	0.75 (0.39 - 1.00)	1.00 (NE)	0.66 (0.58 - 0.74)	0.63 (0.54 - 0.73)	0.55 (0.42 - 0.69)	0.74 (0.61 - 0.87)	0.77 (0.61 - 0.93)	0.83 (0.59 - 1.00)	0.77 (0.58 - 0.96)	0.64 (0.47 - 0.82)	0.61 (0.55 - 0.67)	0.52 (0.40 - 0.64)	0.62 (0.50 - 0.73)	0.68 (0.56 - 0.80)	0.62 (0.50 - 0.75)	0.57 (0.48 - 0.65)	0.65 (0.56 - 0.74)	0.59 (0.51 - 0.68)	0.62 (0.54 - 0.70)	0.63 (0.55 - 0.70)	0.62 (0.50 - 0.74)	0.59 (0.41 - 0.78)	0.65 (0.54 - 0.76)	0.59 (0.41 - 0.78)	0.63 (0.55 - 0.72)	0.62 (0.50 - 0.74)	0.63 (0.53 - 0.73)
TCGA_TGFB_score_21050467_Immunity.2018_PMID.29628290	0.46 (0.41 - 0.50)	0.45 (0.40 - 0.50)	0.52 (0.41 - 0.64)	0.44 (0.35 - 0.53)	0.47 (0.40 - 0.54)	0.65 (0.30 - 1.00)	0.52 (0.39 - 0.66)	0.57 (0.45 - 0.70)	0.42 (0.36 - 0.47)	0.48 (0.43 - 0.53)	0.50 (0.43 - 0.57)	0.52 (0.44 - 0.60)	0.55 (0.38 - 0.71)	0.38 (0.16 - 0.59)	0.47 (0.24 - 0.69)	0.60 (0.41 - 0.79)	0.42 (0.21 - 0.64)	0.22 (-0.01 - 0.44)	0.33 (0.18 - 0.48)	0.61 (0.35 - 0.87)	0.28 (0.10 - 0.47)	0.40 (-0.01 - 0.81)	0.55 (0.35 - 0.75)	0.61 (0.41 - 0.80)	0.36 (0.20 - 0.53)	0.45 (0.27 - 0.63)	0.58 (0.02 - 1.00)	0.55 (0.39 - 0.71)	0.31 (0.05 - 0.57)	0.50 (NE)	0.52 (0.43 - 0.60)	0.45 (0.35 - 0.55)	0.42 (0.29 - 0.56)	0.46 (0.31 - 0.62)	0.59 (0.41 - 0.78)	0.64 (0.17 - 1.00)	0.48 (0.24 - 0.73)	0.40 (0.22 - 0.58)	0.46 (0.39 - 0.52)	0.46 (0.34 - 0.58)	0.39 (0.28 - 0.51)	0.53 (0.40 - 0.65)	0.45 (0.32 - 0.59)	0.43 (0.34 - 0.51)	0.49 (0.40 - 0.58)	0.49 (0.40 - 0.58)	0.42 (0.33 - 0.51)	0.45 (0.37 - 0.52)	0.53 (0.41 - 0.66)	0.24 (0.09 - 0.39)	0.48 (0.36 - 0.59)	0.24 (0.09 - 0.39)	0.50 (0.42 - 0.59)	0.53 (0.41 - 0.66)	0.40 (0.30 - 0.49)
TCGA_Tfh_cells_Immunity.2018_PMID.29628290	0.62 (0.57 - 0.66)	0.61 (0.56 - 0.67)	0.57 (0.45 - 0.68)	0.61 (0.52 - 0.69)	0.61 (0.54 - 0.68)	0.39 (0.16 - 0.63)	0.63 (0.50 - 0.76)	0.66 (0.54 - 0.77)	0.60 (0.55 - 0.66)	0.61 (0.56 - 0.66)	0.63 (0.57 - 0.70)	0.69 (0.61 - 0.77)	0.63 (0.47 - 0.80)	0.77 (0.57 - 0.96)	0.53 (0.30 - 0.76)	0.56 (0.36 - 0.76)	0.67 (0.47 - 0.86)	0.48 (0.20 - 0.76)	0.57 (0.41 - 0.73)	0.66 (0.45 - 0.87)	0.81 (0.66 - 0.96)	0.63 (0.20 - 1.00)	0.68 (0.49 - 0.86)	0.54 (0.35 - 0.74)	0.36 (0.13 - 0.58)	0.74 (0.59 - 0.90)	0.51 (0.32 - 0.71)	0.63 (0.47 - 0.78)	0.73 (0.41 - 1.00)	1.00 (NE)	0.62 (0.54 - 0.70)	0.58 (0.48 - 0.68)	0.53 (0.40 - 0.67)	0.68 (0.54 - 0.83)	0.78 (0.62 - 0.94)	0.81 (0.54 - 1.00)	0.79 (0.61 - 0.97)	0.63 (0.45 - 0.80)	0.60 (0.54 - 0.66)	0.52 (0.40 - 0.64)	0.59 (0.48 - 0.71)	0.67 (0.55 - 0.79)	0.63 (0.50 - 0.76)	0.55 (0.47 - 0.64)	0.65 (0.56 - 0.74)	0.59 (0.50 - 0.67)	0.61 (0.52 - 0.69)	0.60 (0.53 - 0.68)	0.59 (0.46 - 0.71)	0.57 (0.39 - 0.76)	0.63 (0.52 - 0.75)	0.57 (0.39 - 0.76)	0.61 (0.53 - 0.69)	0.59 (0.46 - 0.71)	0.61 (0.52 - 0.71)
TCGA_CSF1_response_Immunity.2018_PMID.29628290	0.70 (0.66 - 0.74)	0.71 (0.66 - 0.75)	0.61 (0.50 - 0.72)	0.68 (0.60 - 0.75)	0.70 (0.64 - 0.77)	0.37 (0.12 - 0.61)	0.66 (0.53 - 0.79)	0.76 (0.66 - 0.85)	0.69 (0.64 - 0.75)	0.69 (0.65 - 0.74)	0.74 (0.68 - 0.80)	0.74 (0.67 - 0.81)	0.66 (0.50 - 0.82)	0.82 (0.66 - 0.99)	0.63 (0.42 - 0.84)	0.65 (0.47 - 0.83)	0.76 (0.59 - 0.94)	0.63 (0.36 - 0.90)	0.62 (0.46 - 0.78)	0.82 (0.69 - 0.95)	0.85 (0.73 - 0.97)	0.61 (0.15 - 1.00)	0.73 (0.56 - 0.90)	0.70 (0.53 - 0.88)	0.44 (0.23 - 0.65)	0.84 (0.72 - 0.96)	0.45 (0.21 - 0.69)	0.67 (0.52 - 0.83)	0.73 (0.29 - 1.00)	1.00 (NE)	0.68 (0.60 - 0.75)	0.64 (0.54 - 0.73)	0.54 (0.40 - 0.67)	0.75 (0.62 - 0.89)	0.82 (0.70 - 0.95)	0.89 (0.70 - 1.00)	0.82 (0.66 - 0.99)	0.65 (0.48 - 0.82)	0.62 (0.56 - 0.68)	0.55 (0.43 - 0.67)	0.61 (0.50 - 0.73)	0.70 (0.58 - 0.82)	0.64 (0.52 - 0.77)	0.58 (0.50 - 0.67)	0.67 (0.59 - 0.76)	0.62 (0.54 - 0.71)	0.63 (0.54 - 0.71)	0.63 (0.55 - 0.71)	0.66 (0.55 - 0.78)	0.57 (0.35 - 0.79)	0.63 (0.52 - 0.75)	0.57 (0.35 - 0.79)	0.65 (0.57 - 0.73)	0.66 (0.55 - 0.78)	0.61 (0.51 - 0.72)
Durvalumab_signature_Higgs_Clin.Cancer.Res.2018_PMID.29716923	0.72 (0.68 - 0.77)	0.73 (0.68 - 0.78)	0.61 (0.50 - 0.72)	0.68 (0.61 - 0.76)	0.72 (0.66 - 0.79)	0.41 (0.15 - 0.67)	0.64 (0.50 - 0.77)	0.74 (0.64 - 0.84)	0.73 (0.68 - 0.78)	0.70 (0.66 - 0.75)	0.74 (0.68 - 0.80)	0.73 (0.66 - 0.80)	0.63 (0.47 - 0.80)	0.81 (0.63 - 0.98)	0.63 (0.40 - 0.85)	0.65 (0.46 - 0.83)	0.79 (0.63 - 0.95)	0.73 (0.48 - 0.98)	0.64 (0.48 - 0.79)	0.77 (0.60 - 0.94)	0.90 (0.80 - 1.00)	0.60 (0.05 - 1.00)	0.71 (0.53 - 0.89)	0.69 (0.51 - 0.88)	0.54 (0.35 - 0.74)	0.87 (0.76 - 0.98)	0.51 (0.28 - 0.74)	0.65 (0.50 - 0.80)	0.77 (0.32 - 1.00)	1.00 (NE)	0.68 (0.60 - 0.75)	0.66 (0.57 - 0.76)	0.57 (0.44 - 0.71)	0.77 (0.64 - 0.90)	0.78 (0.63 - 0.93)	0.78 (0.51 - 1.00)	0.82 (0.65 - 0.98)	0.69 (0.53 - 0.86)	0.63 (0.57 - 0.69)	0.57 (0.45 - 0.69)	0.64 (0.53 - 0.75)	0.67 (0.55 - 0.79)	0.66 (0.53 - 0.78)	0.61 (0.52 - 0.69)	0.66 (0.58 - 0.75)	0.62 (0.53 - 0.70)	0.65 (0.57 - 0.73)	0.63 (0.55 - 0.71)	0.64 (0.52 - 0.75)	0.59 (0.38 - 0.81)	0.64 (0.53 - 0.75)	0.59 (0.38 - 0.81)	0.64 (0.56 - 0.72)	0.64 (0.52 - 0.75)	0.62 (0.52 - 0.73)
REPLICATION_STRESS_NEG_Cell.Rep.2018_PMID.29768207	0.48 (0.43 - 0.53)	0.47 (0.42 - 0.52)	0.57 (0.46 - 0.69)	0.46 (0.37 - 0.55)	0.47 (0.40 - 0.55)	0.69 (0.36 - 1.00)	0.56 (0.42 - 0.69)	0.55 (0.42 - 0.68)	0.45 (0.39 - 0.51)	0.51 (0.46 - 0.56)	0.52 (0.45 - 0.59)	0.54 (0.46 - 0.62)	0.52 (0.35 - 0.68)	0.44 (0.23 - 0.66)	0.52 (0.29 - 0.74)	0.59 (0.40 - 0.78)	0.35 (0.15 - 0.55)	0.37 (0.10 - 0.64)	0.39 (0.23 - 0.55)	0.57 (0.27 - 0.86)	0.30 (0.12 - 0.48)	0.53 (0.20 - 0.85)	0.60 (0.41 - 0.80)	0.59 (0.41 - 0.77)	0.32 (0.13 - 0.51)	0.53 (0.36 - 0.71)	0.62 (0.07 - 1.00)	0.58 (0.42 - 0.74)	0.40 (0.11 - 0.69)	0.50 (NE)	0.50 (0.41 - 0.58)	0.44 (0.34 - 0.54)	0.43 (0.30 - 0.57)	0.43 (0.27 - 0.58)	0.61 (0.43 - 0.79)	0.75 (0.32 - 1.00)	0.49 (0.26 - 0.73)	0.31 (0.15 - 0.47)	0.45 (0.39 - 0.51)	0.45 (0.33 - 0.57)	0.41 (0.29 - 0.52)	0.49 (0.37 - 0.62)	0.47 (0.33 - 0.60)	0.43 (0.35 - 0.51)	0.48 (0.39 - 0.57)	0.47 (0.38 - 0.56)	0.44 (0.35 - 0.52)	0.45 (0.38 - 0.53)	0.49 (0.37 - 0.62)	0.32 (0.16 - 0.48)	0.48 (0.36 - 0.60)	0.32 (0.16 - 0.48)	0.49 (0.40 - 0.57)	0.49 (0.37 - 0.62)	0.43 (0.33 - 0.52)
REPLICATION_STRESS_MODEL_Cell.Rep.2018_PMID.29768207	0.63 (0.58 - 0.67)	0.64 (0.60 - 0.69)	0.55 (0.44 - 0.66)	0.52 (0.44 - 0.59)	0.69 (0.63 - 0.75)	0.31 (-0.03 - 0.64)	0.61 (0.48 - 0.74)	0.72 (0.60 - 0.83)	0.62 (0.57 - 0.68)	0.62 (0.58 - 0.67)	0.69 (0.63 - 0.75)	0.53 (0.45 - 0.61)	0.53 (0.35 - 0.70)	0.29 (0.08 - 0.49)	0.58 (0.36 - 0.81)	0.58 (0.39 - 0.78)	0.65 (0.45 - 0.86)	0.53 (0.25 - 0.82)	0.46 (0.30 - 0.63)	0.75 (0.52 - 0.98)	0.51 (0.33 - 0.68)	0.63 (0.38 - 0.88)	0.76 (0.59 - 0.93)	0.78 (0.62 - 0.94)	0.67 (0.49 - 0.84)	0.70 (0.53 - 0.87)	0.12 (-0.09 - 0.32)	0.57 (0.41 - 0.73)	0.58 (0.30 - 0.87)	0.75 (NE)	0.67 (0.60 - 0.75)	0.69 (0.60 - 0.78)	0.60 (0.46 - 0.74)	0.80 (0.69 - 0.91)	0.61 (0.43 - 0.80)	0.42 (-0.02 - 0.85)	0.59 (0.34 - 0.85)	0.65 (0.48 - 0.83)	0.55 (0.48 - 0.61)	0.51 (0.39 - 0.63)	0.51 (0.39 - 0.63)	0.63 (0.51 - 0.75)	0.54 (0.41 - 0.67)	0.51 (0.43 - 0.59)	0.59 (0.50 - 0.67)	0.57 (0.48 - 0.65)	0.52 (0.44 - 0.61)	0.55 (0.47 - 0.63)	0.63 (0.51 - 0.75)	0.54 (0.36 - 0.72)	0.48 (0.36 - 0.60)	0.54 (0.36 - 0.72)	0.55 (0.47 - 0.64)	0.63 (0.51 - 0.75)	0.50 (0.40 - 0.60)
REPLICATION_STRESS_POS_Cell.Rep.2018_PMID.29768207	0.62 (0.58 - 0.67)	0.63 (0.58 - 0.68)	0.60 (0.49 - 0.71)	0.54 (0.46 - 0.62)	0.65 (0.59 - 0.72)	0.49 (0.20 - 0.78)	0.63 (0.50 - 0.75)	0.71 (0.60 - 0.83)	0.61 (0.55 - 0.66)	0.64 (0.59 - 0.68)	0.69 (0.63 - 0.75)	0.62 (0.54 - 0.69)	0.54 (0.37 - 0.71)	0.51 (0.27 - 0.76)	0.54 (0.32 - 0.77)	0.64 (0.45 - 0.83)	0.60 (0.39 - 0.81)	0.42 (0.14 - 0.70)	0.50 (0.34 - 0.66)	0.75 (0.51 - 0.98)	0.57 (0.39 - 0.75)	0.70 (0.44 - 0.97)	0.77 (0.61 - 0.94)	0.75 (0.59 - 0.91)	0.46 (0.26 - 0.66)	0.70 (0.55 - 0.86)	0.38 (-0.03 - 0.80)	0.62 (0.47 - 0.78)	0.56 (0.23 - 0.90)	0.75 (NE)	0.68 (0.60 - 0.76)	0.64 (0.55 - 0.73)	0.50 (0.36 - 0.64)	0.76 (0.64 - 0.88)	0.74 (0.56 - 0.91)	0.75 (0.26 - 1.00)	0.65 (0.40 - 0.90)	0.44 (0.26 - 0.62)	0.53 (0.47 - 0.59)	0.49 (0.38 - 0.61)	0.49 (0.37 - 0.61)	0.60 (0.48 - 0.72)	0.54 (0.40 - 0.68)	0.49 (0.41 - 0.57)	0.57 (0.48 - 0.66)	0.54 (0.46 - 0.63)	0.51 (0.42 - 0.60)	0.54 (0.46 - 0.62)	0.62 (0.50 - 0.74)	0.43 (0.24 - 0.61)	0.53 (0.41 - 0.65)	0.43 (0.24 - 0.61)	0.57 (0.49 - 0.66)	0.62 (0.50 - 0.74)	0.50 (0.40 - 0.60)
MAPK_pathway_activation_Wagle_NPJ.Precis.Oncol.2018_PMID.29872725	0.51 (0.46 - 0.56)	0.51 (0.46 - 0.56)	0.51 (0.40 - 0.63)	0.41 (0.33 - 0.50)	0.53 (0.46 - 0.60)	0.38 (0.06 - 0.70)	0.55 (0.41 - 0.68)	0.60 (0.47 - 0.73)	0.49 (0.43 - 0.55)	0.51 (0.46 - 0.56)	0.55 (0.49 - 0.62)	0.47 (0.38 - 0.55)	0.49 (0.31 - 0.66)	0.36 (0.11 - 0.61)	0.33 (0.13 - 0.54)	0.39 (0.20 - 0.58)	0.35 (0.15 - 0.56)	0.32 (0.05 - 0.59)	0.50 (0.34 - 0.66)	0.56 (0.29 - 0.83)	0.44 (0.25 - 0.63)	0.60 (0.35 - 0.84)	0.63 (0.44 - 0.82)	0.55 (0.36 - 0.74)	0.45 (0.25 - 0.64)	0.57 (0.40 - 0.75)	0.35 (-0.06 - 0.75)	0.53 (0.37 - 0.69)	0.60 (0.31 - 0.89)	0.50 (NE)	0.61 (0.53 - 0.69)	0.58 (0.49 - 0.68)	0.49 (0.35 - 0.63)	0.67 (0.54 - 0.80)	0.66 (0.49 - 0.84)	0.67 (0.30 - 1.00)	0.59 (0.35 - 0.82)	0.28 (0.12 - 0.44)	0.49 (0.43 - 0.55)	0.49 (0.37 - 0.61)	0.47 (0.35 - 0.59)	0.48 (0.35 - 0.60)	0.54 (0.41 - 0.67)	0.48 (0.39 - 0.56)	0.51 (0.42 - 0.60)	0.48 (0.40 - 0.57)	0.50 (0.41 - 0.59)	0.46 (0.38 - 0.54)	0.54 (0.41 - 0.66)	0.39 (0.20 - 0.58)	0.43 (0.31 - 0.55)	0.39 (0.20 - 0.58)	0.48 (0.40 - 0.57)	0.54 (0.41 - 0.66)	0.41 (0.31 - 0.52)
IMS_Score_Clin.Cancer.Res.2018_PMID.29921729	0.71 (0.67 - 0.75)	0.73 (0.68 - 0.77)	0.63 (0.53 - 0.74)	0.69 (0.63 - 0.75)	0.74 (0.68 - 0.80)	0.75 (0.51 - 0.98)	0.56 (0.43 - 0.70)	0.64 (0.52 - 0.76)	0.75 (0.70 - 0.80)	0.70 (0.66 - 0.75)	0.74 (0.68 - 0.80)	0.70 (0.62 - 0.77)	0.55 (0.37 - 0.73)	0.75 (0.55 - 0.95)	0.72 (0.53 - 0.92)	0.68 (0.49 - 0.86)	0.67 (0.47 - 0.87)	0.92 (0.75 - 1.00)	0.72 (0.57 - 0.86)	0.71 (0.57 - 0.85)	0.81 (0.67 - 0.94)	0.70 (0.41 - 0.99)	0.70 (0.52 - 0.87)	0.79 (0.65 - 0.93)	0.70 (0.52 - 0.87)	0.81 (0.68 - 0.95)	0.76 (0.51 - 1.00)	0.61 (0.45 - 0.77)	0.48 (0.09 - 0.87)	0.25 (NE)	0.59 (0.51 - 0.68)	0.59 (0.49 - 0.69)	0.58 (0.44 - 0.72)	0.65 (0.49 - 0.80)	0.59 (0.39 - 0.78)	0.47 (0.14 - 0.80)	0.64 (0.38 - 0.90)	0.69 (0.52 - 0.86)	0.60 (0.54 - 0.66)	0.61 (0.49 - 0.73)	0.63 (0.52 - 0.75)	0.56 (0.43 - 0.69)	0.60 (0.47 - 0.73)	0.62 (0.54 - 0.70)	0.58 (0.49 - 0.67)	0.59 (0.50 - 0.67)	0.62 (0.53 - 0.70)	0.60 (0.52 - 0.68)	0.58 (0.46 - 0.70)	0.68 (0.47 - 0.89)	0.57 (0.45 - 0.69)	0.68 (0.47 - 0.89)	0.57 (0.49 - 0.66)	0.58 (0.46 - 0.70)	0.61 (0.50 - 0.71)
RSS_Score_Clin.Cancer.Res.2018_PMID.29921729	0.70 (0.66 - 0.75)	0.72 (0.68 - 0.77)	0.61 (0.50 - 0.72)	0.59 (0.51 - 0.66)	0.76 (0.71 - 0.82)	0.56 (0.24 - 0.88)	0.56 (0.43 - 0.70)	0.66 (0.54 - 0.77)	0.74 (0.69 - 0.79)	0.70 (0.65 - 0.74)	0.74 (0.68 - 0.80)	0.59 (0.51 - 0.67)	0.44 (0.27 - 0.61)	0.51 (0.27 - 0.75)	0.64 (0.43 - 0.85)	0.58 (0.38 - 0.78)	0.68 (0.49 - 0.88)	0.90 (0.72 - 1.00)	0.58 (0.42 - 0.74)	0.70 (0.49 - 0.91)	0.75 (0.60 - 0.90)	0.74 (0.22 - 1.00)	0.74 (0.57 - 0.91)	0.78 (0.63 - 0.93)	0.80 (0.62 - 0.98)	0.84 (0.72 - 0.97)	0.45 (0.05 - 0.84)	0.58 (0.42 - 0.74)	0.54 (0.20 - 0.88)	0.50 (NE)	0.69 (0.61 - 0.76)	0.73 (0.64 - 0.81)	0.63 (0.49 - 0.76)	0.81 (0.69 - 0.93)	0.54 (0.35 - 0.73)	0.22 (-0.07 - 0.51)	0.65 (0.41 - 0.90)	0.69 (0.52 - 0.85)	0.57 (0.51 - 0.63)	0.59 (0.47 - 0.71)	0.64 (0.53 - 0.76)	0.50 (0.38 - 0.63)	0.51 (0.38 - 0.64)	0.62 (0.54 - 0.70)	0.51 (0.42 - 0.60)	0.55 (0.46 - 0.64)	0.58 (0.50 - 0.67)	0.60 (0.52 - 0.67)	0.62 (0.50 - 0.74)	0.69 (0.49 - 0.89)	0.53 (0.41 - 0.65)	0.69 (0.49 - 0.89)	0.57 (0.49 - 0.66)	0.62 (0.50 - 0.74)	0.58 (0.48 - 0.68)
T_RM_Cell_single_cell_signature_Savas_Nat_Med.2018_PMID.29942092	0.68 (0.64 - 0.73)	0.69 (0.64 - 0.74)	0.61 (0.50 - 0.72)	0.65 (0.57 - 0.72)	0.68 (0.62 - 0.75)	0.38 (0.14 - 0.62)	0.66 (0.53 - 0.79)	0.74 (0.64 - 0.84)	0.67 (0.62 - 0.73)	0.68 (0.63 - 0.72)	0.72 (0.66 - 0.79)	0.73 (0.66 - 0.81)	0.65 (0.49 - 0.81)	0.81 (0.63 - 0.98)	0.56 (0.34 - 0.79)	0.61 (0.41 - 0.80)	0.72 (0.54 - 0.91)	0.57 (0.29 - 0.84)	0.61 (0.45 - 0.77)	0.78 (0.64 - 0.93)	0.85 (0.73 - 0.97)	0.61 (0.10 - 1.00)	0.74 (0.56 - 0.91)	0.68 (0.50 - 0.86)	0.41 (0.18 - 0.63)	0.82 (0.69 - 0.95)	0.47 (0.23 - 0.72)	0.66 (0.50 - 0.81)	0.75 (0.35 - 1.00)	1.00 (NE)	0.67 (0.60 - 0.75)	0.64 (0.54 - 0.73)	0.53 (0.40 - 0.67)	0.74 (0.61 - 0.88)	0.80 (0.67 - 0.94)	0.86 (0.65 - 1.00)	0.80 (0.63 - 0.97)	0.60 (0.42 - 0.78)	0.61 (0.55 - 0.67)	0.53 (0.41 - 0.65)	0.60 (0.49 - 0.72)	0.69 (0.57 - 0.81)	0.64 (0.51 - 0.76)	0.57 (0.48 - 0.65)	0.67 (0.58 - 0.75)	0.61 (0.52 - 0.69)	0.62 (0.53 - 0.70)	0.63 (0.55 - 0.70)	0.64 (0.53 - 0.76)	0.56 (0.35 - 0.77)	0.64 (0.53 - 0.76)	0.56 (0.35 - 0.77)	0.64 (0.56 - 0.72)	0.64 (0.53 - 0.76)	0.62 (0.51 - 0.72)
fMaSC_Metab_CellRep.2018_PMID.30089273	0.67 (0.63 - 0.72)	0.70 (0.65 - 0.74)	0.58 (0.47 - 0.69)	0.57 (0.49 - 0.66)	0.72 (0.66 - 0.79)	0.58 (0.27 - 0.90)	0.52 (0.38 - 0.65)	0.63 (0.51 - 0.75)	0.71 (0.66 - 0.77)	0.67 (0.62 - 0.72)	0.72 (0.66 - 0.78)	0.56 (0.47 - 0.64)	0.42 (0.26 - 0.58)	0.51 (0.27 - 0.76)	0.60 (0.38 - 0.82)	0.56 (0.36 - 0.76)	0.63 (0.43 - 0.84)	0.87 (0.66 - 1.00)	0.62 (0.47 - 0.78)	0.63 (0.37 - 0.89)	0.66 (0.48 - 0.84)	0.82 (0.47 - 1.00)	0.74 (0.57 - 0.91)	0.75 (0.59 - 0.90)	0.77 (0.56 - 0.98)	0.77 (0.60 - 0.93)	0.47 (0.04 - 0.91)	0.53 (0.38 - 0.69)	0.48 (0.11 - 0.85)	0.25 (NE)	0.65 (0.57 - 0.73)	0.70 (0.61 - 0.79)	0.60 (0.47 - 0.73)	0.77 (0.64 - 0.90)	0.50 (0.31 - 0.68)	0.25 (-0.05 - 0.55)	0.55 (0.32 - 0.79)	0.58 (0.40 - 0.76)	0.56 (0.50 - 0.62)	0.60 (0.48 - 0.72)	0.64 (0.53 - 0.75)	0.45 (0.33 - 0.58)	0.54 (0.41 - 0.67)	0.62 (0.54 - 0.70)	0.50 (0.41 - 0.59)	0.53 (0.44 - 0.62)	0.59 (0.51 - 0.68)	0.56 (0.48 - 0.63)	0.58 (0.46 - 0.70)	0.65 (0.45 - 0.85)	0.49 (0.37 - 0.61)	0.65 (0.45 - 0.85)	0.53 (0.44 - 0.61)	0.58 (0.46 - 0.70)	0.54 (0.44 - 0.65)
fMaSC_Metab8_CellRep.2018_PMID.30089273	0.66 (0.62 - 0.71)	0.68 (0.63 - 0.73)	0.59 (0.48 - 0.70)	0.58 (0.50 - 0.66)	0.71 (0.64 - 0.77)	0.68 (0.43 - 0.92)	0.51 (0.37 - 0.65)	0.61 (0.48 - 0.73)	0.70 (0.65 - 0.75)	0.66 (0.62 - 0.71)	0.70 (0.63 - 0.76)	0.56 (0.48 - 0.64)	0.43 (0.26 - 0.60)	0.52 (0.28 - 0.76)	0.65 (0.43 - 0.86)	0.59 (0.39 - 0.78)	0.59 (0.38 - 0.80)	0.88 (0.68 - 1.00)	0.60 (0.45 - 0.76)	0.63 (0.40 - 0.86)	0.62 (0.44 - 0.80)	0.74 (0.35 - 1.00)	0.72 (0.55 - 0.90)	0.74 (0.58 - 0.90)	0.78 (0.58 - 0.98)	0.73 (0.56 - 0.90)	0.59 (0.27 - 0.91)	0.54 (0.38 - 0.70)	0.35 (0.04 - 0.67)	0.25 (NE)	0.62 (0.54 - 0.70)	0.66 (0.57 - 0.75)	0.56 (0.42 - 0.70)	0.74 (0.61 - 0.88)	0.46 (0.27 - 0.65)	0.14 (-0.15 - 0.42)	0.55 (0.30 - 0.79)	0.56 (0.38 - 0.74)	0.53 (0.47 - 0.59)	0.59 (0.47 - 0.71)	0.60 (0.49 - 0.72)	0.44 (0.31 - 0.57)	0.47 (0.33 - 0.60)	0.59 (0.51 - 0.68)	0.45 (0.36 - 0.54)	0.52 (0.43 - 0.61)	0.54 (0.45 - 0.63)	0.55 (0.47 - 0.63)	0.56 (0.44 - 0.68)	0.63 (0.44 - 0.82)	0.49 (0.37 - 0.61)	0.63 (0.44 - 0.82)	0.53 (0.44 - 0.61)	0.56 (0.44 - 0.68)	0.54 (0.44 - 0.64)
fMaSC_Signature_CellRep.2018_PMID.30089273	0.58 (0.54 - 0.63)	0.60 (0.55 - 0.65)	0.52 (0.41 - 0.63)	0.53 (0.45 - 0.61)	0.61 (0.55 - 0.68)	0.65 (0.39 - 0.90)	0.43 (0.29 - 0.56)	0.50 (0.38 - 0.62)	0.63 (0.57 - 0.68)	0.57 (0.52 - 0.62)	0.61 (0.54 - 0.68)	0.47 (0.38 - 0.55)	0.40 (0.23 - 0.56)	0.42 (0.19 - 0.66)	0.66 (0.44 - 0.87)	0.53 (0.33 - 0.73)	0.54 (0.33 - 0.76)	0.73 (0.48 - 0.98)	0.58 (0.42 - 0.74)	0.48 (0.28 - 0.68)	0.52 (0.35 - 0.70)	0.70 (0.44 - 0.96)	0.55 (0.35 - 0.75)	0.65 (0.49 - 0.82)	0.81 (0.60 - 1.00)	0.56 (0.37 - 0.75)	0.53 (0.21 - 0.84)	0.45 (0.29 - 0.61)	0.31 (0.05 - 0.57)	0.25 (NE)	0.53 (0.45 - 0.62)	0.60 (0.51 - 0.70)	0.55 (0.41 - 0.69)	0.63 (0.47 - 0.78)	0.30 (0.14 - 0.47)	0.06 (-0.07 - 0.19)	0.36 (0.15 - 0.58)	0.60 (0.42 - 0.78)	0.51 (0.45 - 0.58)	0.58 (0.46 - 0.70)	0.58 (0.47 - 0.70)	0.42 (0.29 - 0.54)	0.46 (0.33 - 0.59)	0.58 (0.50 - 0.66)	0.44 (0.35 - 0.53)	0.50 (0.42 - 0.59)	0.52 (0.44 - 0.61)	0.48 (0.40 - 0.56)	0.49 (0.37 - 0.62)	0.57 (0.38 - 0.75)	0.43 (0.31 - 0.54)	0.57 (0.38 - 0.75)	0.46 (0.37 - 0.54)	0.49 (0.37 - 0.62)	0.47 (0.37 - 0.57)
NK_ImSig.Nirmal_CancerImmunolRes.2018_PMID.30266715	0.66 (0.62 - 0.71)	0.67 (0.62 - 0.72)	0.58 (0.47 - 0.70)	0.62 (0.54 - 0.70)	0.66 (0.60 - 0.73)	0.38 (0.15 - 0.61)	0.63 (0.50 - 0.76)	0.70 (0.59 - 0.81)	0.66 (0.60 - 0.71)	0.66 (0.61 - 0.70)	0.69 (0.62 - 0.75)	0.71 (0.64 - 0.79)	0.62 (0.46 - 0.79)	0.81 (0.63 - 0.98)	0.53 (0.30 - 0.76)	0.57 (0.37 - 0.76)	0.71 (0.52 - 0.90)	0.57 (0.28 - 0.85)	0.58 (0.42 - 0.74)	0.75 (0.57 - 0.92)	0.86 (0.73 - 0.98)	0.58 (0.05 - 1.00)	0.72 (0.54 - 0.89)	0.63 (0.43 - 0.82)	0.42 (0.21 - 0.63)	0.81 (0.68 - 0.94)	0.49 (0.29 - 0.68)	0.63 (0.47 - 0.78)	0.75 (0.39 - 1.00)	1.00 (NE)	0.66 (0.58 - 0.74)	0.63 (0.53 - 0.72)	0.54 (0.40 - 0.68)	0.74 (0.61 - 0.87)	0.80 (0.65 - 0.94)	0.78 (0.51 - 1.00)	0.81 (0.65 - 0.98)	0.62 (0.44 - 0.80)	0.61 (0.55 - 0.67)	0.52 (0.40 - 0.64)	0.62 (0.50 - 0.73)	0.68 (0.56 - 0.80)	0.63 (0.50 - 0.76)	0.57 (0.49 - 0.65)	0.66 (0.57 - 0.74)	0.60 (0.51 - 0.68)	0.62 (0.54 - 0.71)	0.63 (0.55 - 0.71)	0.63 (0.51 - 0.75)	0.59 (0.39 - 0.79)	0.65 (0.54 - 0.76)	0.59 (0.39 - 0.79)	0.64 (0.56 - 0.72)	0.63 (0.51 - 0.75)	0.63 (0.53 - 0.73)
Tcells_ImSig.Nirmal_CancerImmunolRes.2018_PMID.30266715	0.64 (0.59 - 0.68)	0.64 (0.59 - 0.69)	0.58 (0.47 - 0.69)	0.61 (0.53 - 0.69)	0.64 (0.57 - 0.71)	0.42 (0.20 - 0.63)	0.62 (0.49 - 0.76)	0.69 (0.59 - 0.80)	0.62 (0.57 - 0.68)	0.64 (0.59 - 0.68)	0.66 (0.59 - 0.73)	0.71 (0.64 - 0.78)	0.64 (0.48 - 0.80)	0.76 (0.57 - 0.95)	0.51 (0.28 - 0.74)	0.57 (0.38 - 0.77)	0.69 (0.50 - 0.89)	0.53 (0.25 - 0.82)	0.56 (0.39 - 0.72)	0.74 (0.56 - 0.91)	0.83 (0.69 - 0.96)	0.61 (0.15 - 1.00)	0.68 (0.49 - 0.86)	0.59 (0.40 - 0.78)	0.39 (0.19 - 0.59)	0.77 (0.62 - 0.92)	0.50 (0.30 - 0.70)	0.63 (0.47 - 0.78)	0.73 (0.34 - 1.00)	1.00 (NE)	0.63 (0.56 - 0.71)	0.59 (0.50 - 0.69)	0.52 (0.38 - 0.66)	0.69 (0.55 - 0.83)	0.79 (0.64 - 0.94)	0.86 (0.64 - 1.00)	0.79 (0.62 - 0.97)	0.61 (0.43 - 0.78)	0.60 (0.54 - 0.66)	0.51 (0.39 - 0.63)	0.59 (0.48 - 0.71)	0.68 (0.56 - 0.80)	0.62 (0.49 - 0.75)	0.55 (0.47 - 0.63)	0.65 (0.56 - 0.74)	0.59 (0.50 - 0.67)	0.61 (0.52 - 0.69)	0.62 (0.55 - 0.70)	0.63 (0.51 - 0.74)	0.57 (0.37 - 0.76)	0.65 (0.53 - 0.76)	0.57 (0.37 - 0.76)	0.64 (0.56 - 0.72)	0.63 (0.51 - 0.74)	0.62 (0.52 - 0.72)
Plasma.cells_ImSig.Nirmal_CancerImmunolRes.2018_PMID.30266715	0.70 (0.66 - 0.74)	0.71 (0.66 - 0.75)	0.60 (0.49 - 0.71)	0.65 (0.58 - 0.73)	0.70 (0.64 - 0.77)	0.37 (0.13 - 0.61)	0.64 (0.51 - 0.77)	0.72 (0.61 - 0.82)	0.70 (0.65 - 0.76)	0.68 (0.64 - 0.73)	0.72 (0.65 - 0.78)	0.71 (0.64 - 0.79)	0.61 (0.45 - 0.78)	0.80 (0.62 - 0.98)	0.58 (0.36 - 0.81)	0.60 (0.41 - 0.80)	0.76 (0.59 - 0.93)	0.68 (0.41 - 0.96)	0.61 (0.45 - 0.76)	0.76 (0.58 - 0.93)	0.88 (0.76 - 0.99)	0.61 (0.05 - 1.00)	0.75 (0.59 - 0.92)	0.65 (0.46 - 0.85)	0.50 (0.31 - 0.69)	0.85 (0.73 - 0.96)	0.46 (0.27 - 0.66)	0.64 (0.49 - 0.80)	0.79 (0.47 - 1.00)	1.00 (NE)	0.68 (0.61 - 0.76)	0.67 (0.57 - 0.76)	0.57 (0.44 - 0.71)	0.77 (0.64 - 0.90)	0.78 (0.63 - 0.93)	0.81 (0.56 - 1.00)	0.79 (0.61 - 0.96)	0.67 (0.49 - 0.84)	0.62 (0.56 - 0.68)	0.55 (0.43 - 0.67)	0.63 (0.52 - 0.74)	0.67 (0.55 - 0.79)	0.64 (0.51 - 0.76)	0.59 (0.51 - 0.67)	0.66 (0.57 - 0.74)	0.61 (0.52 - 0.69)	0.63 (0.55 - 0.72)	0.63 (0.56 - 0.71)	0.64 (0.52 - 0.76)	0.62 (0.43 - 0.82)	0.63 (0.52 - 0.74)	0.62 (0.43 - 0.82)	0.64 (0.55 - 0.72)	0.64 (0.52 - 0.76)	0.63 (0.53 - 0.73)
IFN.Pathway_ImSig.Nirmal_CancerImmunolRes.2018_PMID.30266715	0.71 (0.67 - 0.76)	0.72 (0.67 - 0.76)	0.62 (0.51 - 0.73)	0.71 (0.63 - 0.78)	0.71 (0.64 - 0.77)	0.59 (0.28 - 0.90)	0.61 (0.48 - 0.75)	0.71 (0.61 - 0.82)	0.72 (0.67 - 0.77)	0.70 (0.65 - 0.74)	0.74 (0.68 - 0.80)	0.74 (0.67 - 0.81)	0.67 (0.52 - 0.83)	0.81 (0.62 - 0.99)	0.65 (0.44 - 0.86)	0.72 (0.55 - 0.89)	0.77 (0.60 - 0.94)	0.80 (0.58 - 1.00)	0.63 (0.47 - 0.79)	0.75 (0.56 - 0.95)	0.85 (0.72 - 0.98)	0.61 (0.15 - 1.00)	0.63 (0.43 - 0.84)	0.77 (0.61 - 0.93)	0.54 (0.34 - 0.74)	0.82 (0.70 - 0.95)	0.72 (0.52 - 0.92)	0.64 (0.48 - 0.79)	0.73 (0.25 - 1.00)	1.00 (NE)	0.62 (0.53 - 0.70)	0.58 (0.48 - 0.68)	0.54 (0.40 - 0.68)	0.66 (0.51 - 0.81)	0.71 (0.54 - 0.89)	0.75 (0.47 - 1.00)	0.74 (0.51 - 0.97)	0.71 (0.55 - 0.88)	0.62 (0.55 - 0.68)	0.57 (0.45 - 0.69)	0.62 (0.51 - 0.73)	0.66 (0.54 - 0.78)	0.62 (0.49 - 0.75)	0.60 (0.51 - 0.68)	0.64 (0.55 - 0.73)	0.61 (0.53 - 0.70)	0.62 (0.53 - 0.70)	0.62 (0.54 - 0.70)	0.62 (0.50 - 0.74)	0.60 (0.38 - 0.83)	0.63 (0.51 - 0.74)	0.60 (0.38 - 0.83)	0.62 (0.54 - 0.71)	0.62 (0.50 - 0.74)	0.62 (0.51 - 0.73)
Monocytes_ImSig.Nirmal_CancerImmunolRes.2018_PMID.30266715	0.69 (0.65 - 0.74)	0.69 (0.64 - 0.74)	0.64 (0.53 - 0.75)	0.66 (0.59 - 0.74)	0.69 (0.62 - 0.75)	0.50 (0.21 - 0.79)	0.67 (0.54 - 0.80)	0.74 (0.64 - 0.84)	0.68 (0.62 - 0.73)	0.69 (0.64 - 0.74)	0.74 (0.68 - 0.80)	0.75 (0.68 - 0.81)	0.65 (0.48 - 0.81)	0.80 (0.63 - 0.97)	0.62 (0.40 - 0.84)	0.64 (0.45 - 0.83)	0.73 (0.55 - 0.92)	0.58 (0.30 - 0.86)	0.62 (0.46 - 0.78)	0.80 (0.68 - 0.92)	0.83 (0.71 - 0.95)	0.60 (0.14 - 1.00)	0.72 (0.54 - 0.89)	0.71 (0.54 - 0.88)	0.42 (0.19 - 0.64)	0.82 (0.69 - 0.95)	0.60 (0.26 - 0.95)	0.69 (0.54 - 0.84)	0.71 (0.28 - 1.00)	1.00 (NE)	0.66 (0.58 - 0.73)	0.62 (0.52 - 0.71)	0.51 (0.37 - 0.65)	0.74 (0.60 - 0.88)	0.82 (0.69 - 0.95)	0.86 (0.62 - 1.00)	0.81 (0.63 - 0.99)	0.62 (0.44 - 0.79)	0.62 (0.56 - 0.68)	0.55 (0.43 - 0.67)	0.61 (0.50 - 0.73)	0.71 (0.59 - 0.82)	0.63 (0.51 - 0.76)	0.58 (0.50 - 0.66)	0.67 (0.58 - 0.76)	0.62 (0.54 - 0.71)	0.62 (0.54 - 0.71)	0.62 (0.54 - 0.70)	0.64 (0.53 - 0.76)	0.54 (0.30 - 0.77)	0.64 (0.53 - 0.76)	0.54 (0.30 - 0.77)	0.64 (0.56 - 0.73)	0.64 (0.53 - 0.76)	0.61 (0.50 - 0.72)
Macrophages_ImSig.Nirmal_CancerImmunolRes.2018_PMID.30266715	0.69 (0.64 - 0.73)	0.69 (0.64 - 0.74)	0.64 (0.53 - 0.75)	0.67 (0.59 - 0.74)	0.69 (0.62 - 0.75)	0.55 (0.27 - 0.82)	0.67 (0.55 - 0.80)	0.73 (0.62 - 0.84)	0.68 (0.62 - 0.74)	0.69 (0.64 - 0.73)	0.73 (0.67 - 0.80)	0.74 (0.67 - 0.81)	0.66 (0.49 - 0.82)	0.80 (0.62 - 0.98)	0.63 (0.42 - 0.84)	0.65 (0.47 - 0.84)	0.73 (0.55 - 0.91)	0.65 (0.37 - 0.93)	0.59 (0.43 - 0.75)	0.81 (0.66 - 0.95)	0.83 (0.71 - 0.95)	0.56 (0.05 - 1.00)	0.72 (0.55 - 0.90)	0.71 (0.53 - 0.89)	0.42 (0.19 - 0.65)	0.83 (0.69 - 0.96)	0.64 (0.33 - 0.95)	0.69 (0.55 - 0.84)	0.69 (0.27 - 1.00)	1.00 (NE)	0.65 (0.57 - 0.72)	0.60 (0.51 - 0.70)	0.51 (0.37 - 0.64)	0.73 (0.59 - 0.87)	0.79 (0.65 - 0.94)	0.83 (0.58 - 1.00)	0.79 (0.59 - 0.98)	0.61 (0.44 - 0.79)	0.62 (0.56 - 0.68)	0.55 (0.43 - 0.67)	0.61 (0.50 - 0.72)	0.71 (0.59 - 0.82)	0.63 (0.50 - 0.76)	0.58 (0.50 - 0.66)	0.67 (0.58 - 0.76)	0.62 (0.54 - 0.71)	0.62 (0.53 - 0.71)	0.62 (0.54 - 0.70)	0.64 (0.52 - 0.76)	0.55 (0.31 - 0.78)	0.65 (0.54 - 0.76)	0.55 (0.31 - 0.78)	0.64 (0.56 - 0.73)	0.64 (0.52 - 0.76)	0.61 (0.51 - 0.72)
Bcells_ImSig.Nirmal_CancerImmunolRes.2018_PMID.30266715	0.66 (0.61 - 0.70)	0.66 (0.61 - 0.71)	0.58 (0.47 - 0.69)	0.62 (0.53 - 0.70)	0.65 (0.58 - 0.72)	0.38 (0.14 - 0.62)	0.63 (0.50 - 0.76)	0.69 (0.59 - 0.80)	0.65 (0.59 - 0.71)	0.65 (0.60 - 0.70)	0.67 (0.61 - 0.74)	0.70 (0.62 - 0.78)	0.62 (0.46 - 0.78)	0.79 (0.60 - 0.98)	0.52 (0.29 - 0.75)	0.57 (0.37 - 0.77)	0.71 (0.52 - 0.90)	0.53 (0.25 - 0.81)	0.57 (0.41 - 0.73)	0.72 (0.54 - 0.91)	0.84 (0.71 - 0.98)	0.61 (0.15 - 1.00)	0.70 (0.52 - 0.88)	0.60 (0.40 - 0.80)	0.40 (0.19 - 0.62)	0.80 (0.67 - 0.94)	0.49 (0.29 - 0.68)	0.62 (0.46 - 0.77)	0.77 (0.45 - 1.00)	1.00 (NE)	0.65 (0.58 - 0.73)	0.62 (0.53 - 0.72)	0.55 (0.42 - 0.69)	0.73 (0.60 - 0.86)	0.80 (0.65 - 0.94)	0.83 (0.59 - 1.00)	0.80 (0.63 - 0.97)	0.64 (0.46 - 0.81)	0.60 (0.54 - 0.66)	0.51 (0.39 - 0.63)	0.60 (0.49 - 0.72)	0.67 (0.55 - 0.79)	0.63 (0.50 - 0.75)	0.56 (0.47 - 0.64)	0.65 (0.56 - 0.74)	0.58 (0.50 - 0.67)	0.61 (0.53 - 0.70)	0.63 (0.55 - 0.70)	0.62 (0.50 - 0.74)	0.61 (0.42 - 0.81)	0.64 (0.53 - 0.75)	0.61 (0.42 - 0.81)	0.63 (0.55 - 0.71)	0.62 (0.50 - 0.74)	0.63 (0.53 - 0.73)
Proliferation.Pathway_ImSig.Nirmal_CancerImmunolRes.2018_PMID.30266715	0.67 (0.63 - 0.71)	0.69 (0.64 - 0.74)	0.56 (0.45 - 0.67)	0.61 (0.54 - 0.68)	0.71 (0.65 - 0.77)	0.53 (0.15 - 0.91)	0.51 (0.37 - 0.65)	0.57 (0.45 - 0.69)	0.72 (0.67 - 0.77)	0.65 (0.60 - 0.70)	0.69 (0.63 - 0.75)	0.55 (0.46 - 0.63)	0.40 (0.24 - 0.57)	0.62 (0.40 - 0.84)	0.66 (0.44 - 0.87)	0.59 (0.39 - 0.79)	0.71 (0.51 - 0.90)	0.95 (0.85 - 1.00)	0.62 (0.46 - 0.77)	0.63 (0.44 - 0.81)	0.72 (0.57 - 0.87)	0.74 (0.31 - 1.00)	0.64 (0.45 - 0.83)	0.69 (0.53 - 0.86)	0.82 (0.66 - 0.97)	0.70 (0.54 - 0.87)	0.42 (-0.11 - 0.96)	0.52 (0.36 - 0.68)	0.48 (0.13 - 0.82)	0.50 (NE)	0.62 (0.53 - 0.70)	0.68 (0.59 - 0.77)	0.59 (0.46 - 0.72)	0.77 (0.64 - 0.91)	0.42 (0.23 - 0.60)	0.14 (-0.15 - 0.42)	0.52 (0.27 - 0.77)	0.72 (0.56 - 0.87)	0.54 (0.48 - 0.61)	0.60 (0.48 - 0.72)	0.64 (0.52 - 0.75)	0.45 (0.33 - 0.58)	0.47 (0.34 - 0.60)	0.62 (0.54 - 0.70)	0.46 (0.37 - 0.55)	0.53 (0.44 - 0.62)	0.56 (0.47 - 0.65)	0.55 (0.48 - 0.63)	0.55 (0.43 - 0.67)	0.70 (0.52 - 0.88)	0.48 (0.36 - 0.60)	0.70 (0.52 - 0.88)	0.51 (0.43 - 0.60)	0.55 (0.43 - 0.67)	0.56 (0.46 - 0.66)
Neutrophils_ImSig.Nirmal_CancerImmunolRes.2018_PMID.30266715	0.65 (0.61 - 0.70)	0.66 (0.61 - 0.70)	0.62 (0.51 - 0.73)	0.63 (0.56 - 0.70)	0.66 (0.59 - 0.72)	0.46 (0.13 - 0.80)	0.66 (0.54 - 0.79)	0.74 (0.64 - 0.84)	0.63 (0.58 - 0.69)	0.66 (0.61 - 0.71)	0.72 (0.65 - 0.78)	0.72 (0.65 - 0.79)	0.65 (0.49 - 0.81)	0.75 (0.55 - 0.95)	0.61 (0.39 - 0.82)	0.65 (0.46 - 0.84)	0.66 (0.46 - 0.86)	0.45 (0.17 - 0.73)	0.59 (0.43 - 0.75)	0.79 (0.67 - 0.91)	0.73 (0.58 - 0.88)	0.65 (0.31 - 0.99)	0.77 (0.60 - 0.93)	0.77 (0.60 - 0.93)	0.36 (0.15 - 0.57)	0.70 (0.54 - 0.85)	0.54 (0.00 - 1.00)	0.66 (0.51 - 0.81)	0.58 (0.19 - 0.97)	1.00 (NE)	0.66 (0.58 - 0.74)	0.61 (0.51 - 0.71)	0.49 (0.35 - 0.62)	0.75 (0.61 - 0.89)	0.83 (0.70 - 0.96)	0.86 (0.58 - 1.00)	0.76 (0.56 - 0.96)	0.51 (0.33 - 0.70)	0.60 (0.54 - 0.66)	0.52 (0.40 - 0.63)	0.57 (0.45 - 0.69)	0.69 (0.58 - 0.81)	0.62 (0.49 - 0.75)	0.54 (0.46 - 0.63)	0.66 (0.57 - 0.74)	0.60 (0.51 - 0.68)	0.59 (0.51 - 0.68)	0.59 (0.51 - 0.67)	0.62 (0.50 - 0.74)	0.50 (0.29 - 0.70)	0.61 (0.49 - 0.72)	0.50 (0.29 - 0.70)	0.61 (0.53 - 0.70)	0.62 (0.50 - 0.74)	0.57 (0.47 - 0.67)
MERCK_Immune_signature_Science.2018_PMID.30309915	0.70 (0.66 - 0.75)	0.71 (0.66 - 0.76)	0.61 (0.51 - 0.72)	0.66 (0.59 - 0.74)	0.69 (0.63 - 0.76)	0.40 (0.15 - 0.65)	0.66 (0.53 - 0.79)	0.74 (0.63 - 0.84)	0.70 (0.65 - 0.76)	0.69 (0.65 - 0.74)	0.73 (0.67 - 0.79)	0.73 (0.66 - 0.80)	0.65 (0.48 - 0.81)	0.79 (0.62 - 0.97)	0.59 (0.37 - 0.81)	0.61 (0.41 - 0.80)	0.77 (0.60 - 0.94)	0.70 (0.43 - 0.97)	0.62 (0.47 - 0.78)	0.77 (0.60 - 0.94)	0.87 (0.76 - 0.99)	0.58 (0.05 - 1.00)	0.72 (0.54 - 0.90)	0.67 (0.48 - 0.86)	0.46 (0.26 - 0.67)	0.85 (0.74 - 0.97)	0.50 (0.30 - 0.70)	0.67 (0.51 - 0.82)	0.75 (0.35 - 1.00)	1.00 (NE)	0.68 (0.60 - 0.75)	0.65 (0.56 - 0.75)	0.56 (0.42 - 0.69)	0.76 (0.63 - 0.89)	0.79 (0.65 - 0.94)	0.81 (0.56 - 1.00)	0.81 (0.64 - 0.97)	0.64 (0.47 - 0.82)	0.62 (0.56 - 0.68)	0.55 (0.43 - 0.67)	0.64 (0.52 - 0.75)	0.68 (0.56 - 0.80)	0.64 (0.51 - 0.76)	0.59 (0.51 - 0.67)	0.66 (0.57 - 0.75)	0.61 (0.52 - 0.69)	0.64 (0.55 - 0.72)	0.63 (0.55 - 0.71)	0.64 (0.52 - 0.75)	0.60 (0.38 - 0.81)	0.65 (0.53 - 0.76)	0.60 (0.38 - 0.81)	0.64 (0.56 - 0.72)	0.64 (0.52 - 0.75)	0.63 (0.53 - 0.73)
Immune_Megagene_CancerCell.2019_PMID.30930117	0.64 (0.60 - 0.69)	0.64 (0.59 - 0.69)	0.61 (0.50 - 0.72)	0.62 (0.54 - 0.70)	0.65 (0.58 - 0.72)	0.45 (0.19 - 0.71)	0.67 (0.54 - 0.80)	0.72 (0.62 - 0.82)	0.62 (0.57 - 0.68)	0.65 (0.60 - 0.69)	0.68 (0.62 - 0.75)	0.72 (0.65 - 0.79)	0.65 (0.49 - 0.81)	0.74 (0.54 - 0.95)	0.56 (0.34 - 0.78)	0.63 (0.44 - 0.82)	0.71 (0.52 - 0.90)	0.50 (0.22 - 0.78)	0.54 (0.38 - 0.70)	0.79 (0.65 - 0.93)	0.79 (0.65 - 0.93)	0.60 (0.14 - 1.00)	0.72 (0.54 - 0.89)	0.64 (0.45 - 0.82)	0.36 (0.16 - 0.57)	0.76 (0.61 - 0.90)	0.56 (0.27 - 0.85)	0.68 (0.53 - 0.83)	0.69 (0.31 - 1.00)	1.00 (NE)	0.64 (0.56 - 0.72)	0.59 (0.49 - 0.69)	0.50 (0.37 - 0.64)	0.70 (0.56 - 0.84)	0.81 (0.67 - 0.95)	0.89 (0.70 - 1.00)	0.80 (0.63 - 0.97)	0.59 (0.42 - 0.77)	0.60 (0.54 - 0.66)	0.52 (0.40 - 0.64)	0.58 (0.46 - 0.69)	0.71 (0.59 - 0.82)	0.63 (0.50 - 0.76)	0.55 (0.46 - 0.63)	0.67 (0.58 - 0.75)	0.60 (0.52 - 0.69)	0.60 (0.52 - 0.69)	0.62 (0.54 - 0.69)	0.64 (0.52 - 0.76)	0.53 (0.33 - 0.73)	0.64 (0.53 - 0.75)	0.53 (0.33 - 0.73)	0.64 (0.56 - 0.72)	0.64 (0.52 - 0.76)	0.60 (0.50 - 0.71)
TAM_Megagene_CancerCell.2019_PMID.30930117	0.69 (0.65 - 0.74)	0.70 (0.65 - 0.74)	0.63 (0.52 - 0.73)	0.67 (0.59 - 0.75)	0.68 (0.62 - 0.75)	0.45 (0.16 - 0.73)	0.67 (0.54 - 0.80)	0.74 (0.63 - 0.84)	0.68 (0.63 - 0.74)	0.69 (0.64 - 0.73)	0.72 (0.66 - 0.79)	0.74 (0.66 - 0.81)	0.67 (0.51 - 0.83)	0.82 (0.64 - 1.00)	0.64 (0.42 - 0.86)	0.63 (0.44 - 0.82)	0.75 (0.58 - 0.93)	0.58 (0.30 - 0.86)	0.60 (0.44 - 0.76)	0.79 (0.63 - 0.94)	0.86 (0.74 - 0.98)	0.56 (-0.00 - 1.00)	0.73 (0.56 - 0.90)	0.67 (0.49 - 0.86)	0.42 (0.20 - 0.64)	0.84 (0.72 - 0.96)	0.56 (0.28 - 0.85)	0.68 (0.52 - 0.83)	0.73 (0.30 - 1.00)	1.00 (NE)	0.67 (0.59 - 0.74)	0.64 (0.54 - 0.73)	0.55 (0.41 - 0.68)	0.75 (0.62 - 0.88)	0.79 (0.64 - 0.93)	0.86 (0.65 - 1.00)	0.79 (0.62 - 0.97)	0.64 (0.47 - 0.81)	0.62 (0.56 - 0.68)	0.54 (0.42 - 0.66)	0.62 (0.50 - 0.73)	0.70 (0.58 - 0.82)	0.65 (0.52 - 0.77)	0.58 (0.49 - 0.66)	0.67 (0.59 - 0.76)	0.61 (0.53 - 0.70)	0.63 (0.55 - 0.71)	0.62 (0.54 - 0.70)	0.63 (0.51 - 0.75)	0.57 (0.35 - 0.78)	0.65 (0.53 - 0.76)	0.57 (0.35 - 0.78)	0.64 (0.55 - 0.72)	0.63 (0.51 - 0.75)	0.62 (0.51 - 0.72)
ACTIVATED_CANCER_CELL_SIGNATURE_Nat.Cell.Biol.2019_PMID.31263265	0.38 (0.33 - 0.42)	0.37 (0.32 - 0.41)	0.47 (0.36 - 0.59)	0.40 (0.33 - 0.47)	0.36 (0.30 - 0.43)	0.44 (0.10 - 0.77)	0.54 (0.40 - 0.67)	0.52 (0.41 - 0.64)	0.32 (0.27 - 0.37)	0.40 (0.35 - 0.45)	0.39 (0.32 - 0.45)	0.49 (0.41 - 0.57)	0.61 (0.45 - 0.77)	0.38 (0.17 - 0.59)	0.34 (0.13 - 0.55)	0.49 (0.29 - 0.70)	0.35 (0.14 - 0.55)	0.07 (-0.05 - 0.19)	0.31 (0.15 - 0.46)	0.54 (0.34 - 0.73)	0.32 (0.17 - 0.48)	0.26 (-0.03 - 0.56)	0.44 (0.25 - 0.64)	0.38 (0.21 - 0.55)	0.19 (0.05 - 0.34)	0.41 (0.24 - 0.59)	0.51 (0.02 - 1.00)	0.51 (0.35 - 0.67)	0.54 (0.23 - 0.85)	0.25 (NE)	0.46 (0.38 - 0.55)	0.39 (0.29 - 0.49)	0.42 (0.29 - 0.56)	0.35 (0.20 - 0.50)	0.64 (0.47 - 0.82)	0.81 (0.47 - 1.00)	0.51 (0.28 - 0.74)	0.34 (0.17 - 0.51)	0.44 (0.37 - 0.50)	0.39 (0.27 - 0.51)	0.32 (0.21 - 0.44)	0.54 (0.42 - 0.67)	0.51 (0.37 - 0.65)	0.36 (0.28 - 0.44)	0.52 (0.43 - 0.62)	0.46 (0.38 - 0.55)	0.41 (0.32 - 0.50)	0.46 (0.38 - 0.53)	0.49 (0.36 - 0.61)	0.32 (0.14 - 0.50)	0.50 (0.38 - 0.62)	0.32 (0.14 - 0.50)	0.49 (0.41 - 0.58)	0.49 (0.36 - 0.61)	0.44 (0.34 - 0.54)
ACTIVATED_BLOOD_NEUTROPHIL_SIGNATURE_Nat.Cell.Biol.2019_PMID.31263265	0.71 (0.67 - 0.75)	0.72 (0.67 - 0.76)	0.63 (0.52 - 0.73)	0.68 (0.61 - 0.74)	0.72 (0.66 - 0.78)	0.75 (0.51 - 1.00)	0.55 (0.41 - 0.68)	0.57 (0.45 - 0.69)	0.76 (0.71 - 0.81)	0.70 (0.65 - 0.74)	0.72 (0.66 - 0.78)	0.64 (0.56 - 0.72)	0.53 (0.35 - 0.71)	0.78 (0.57 - 0.98)	0.70 (0.49 - 0.90)	0.65 (0.46 - 0.84)	0.64 (0.42 - 0.86)	0.92 (0.75 - 1.00)	0.72 (0.58 - 0.87)	0.56 (0.43 - 0.70)	0.79 (0.65 - 0.94)	0.72 (0.34 - 1.00)	0.69 (0.51 - 0.88)	0.76 (0.60 - 0.91)	0.76 (0.60 - 0.91)	0.79 (0.65 - 0.93)	0.81 (0.61 - 1.00)	0.58 (0.42 - 0.74)	0.58 (0.20 - 0.96)	0.50 (NE)	0.59 (0.51 - 0.68)	0.63 (0.53 - 0.73)	0.58 (0.45 - 0.72)	0.70 (0.55 - 0.85)	0.50 (0.32 - 0.69)	0.19 (-0.06 - 0.45)	0.62 (0.36 - 0.87)	0.68 (0.50 - 0.85)	0.59 (0.52 - 0.65)	0.62 (0.50 - 0.75)	0.65 (0.53 - 0.76)	0.51 (0.39 - 0.64)	0.55 (0.41 - 0.68)	0.63 (0.55 - 0.72)	0.53 (0.44 - 0.62)	0.57 (0.48 - 0.66)	0.60 (0.51 - 0.68)	0.58 (0.50 - 0.66)	0.54 (0.41 - 0.66)	0.73 (0.53 - 0.92)	0.55 (0.43 - 0.67)	0.73 (0.53 - 0.92)	0.54 (0.46 - 0.63)	0.54 (0.41 - 0.66)	0.61 (0.51 - 0.71)
ACTIVATED_LUNG_NEUTROPHIL_SIGNATURE_Nat.Cell.Biol.2019_PMID.31263265	0.55 (0.50 - 0.59)	0.56 (0.51 - 0.61)	0.51 (0.39 - 0.62)	0.56 (0.49 - 0.63)	0.55 (0.49 - 0.62)	0.77 (0.58 - 0.96)	0.41 (0.27 - 0.54)	0.39 (0.28 - 0.50)	0.60 (0.55 - 0.65)	0.53 (0.48 - 0.58)	0.57 (0.50 - 0.64)	0.45 (0.37 - 0.53)	0.36 (0.20 - 0.52)	0.55 (0.32 - 0.78)	0.68 (0.47 - 0.89)	0.54 (0.34 - 0.74)	0.54 (0.32 - 0.75)	0.83 (0.63 - 1.00)	0.65 (0.49 - 0.80)	0.41 (0.27 - 0.55)	0.48 (0.31 - 0.64)	0.67 (0.45 - 0.88)	0.50 (0.30 - 0.70)	0.59 (0.42 - 0.76)	0.76 (0.57 - 0.94)	0.46 (0.28 - 0.64)	0.73 (0.49 - 0.97)	0.44 (0.28 - 0.60)	0.27 (0.02 - 0.52)	0.25 (NE)	0.44 (0.36 - 0.52)	0.49 (0.39 - 0.58)	0.52 (0.39 - 0.66)	0.46 (0.31 - 0.61)	0.30 (0.13 - 0.46)	0.11 (-0.12 - 0.35)	0.38 (0.16 - 0.60)	0.56 (0.38 - 0.74)	0.52 (0.45 - 0.58)	0.58 (0.46 - 0.69)	0.59 (0.48 - 0.71)	0.41 (0.28 - 0.53)	0.46 (0.33 - 0.60)	0.59 (0.50 - 0.67)	0.43 (0.34 - 0.53)	0.50 (0.41 - 0.58)	0.53 (0.45 - 0.62)	0.47 (0.39 - 0.55)	0.44 (0.32 - 0.57)	0.57 (0.38 - 0.76)	0.44 (0.33 - 0.56)	0.57 (0.38 - 0.76)	0.44 (0.36 - 0.53)	0.44 (0.32 - 0.57)	0.49 (0.39 - 0.59)
ACTIVATED_LUNG_MSC_SIGNATURE_Nat.Cell.Biol.2019_PMID.31263265	0.44 (0.39 - 0.49)	0.45 (0.40 - 0.50)	0.47 (0.36 - 0.59)	0.48 (0.39 - 0.56)	0.46 (0.39 - 0.53)	0.78 (0.55 - 1.00)	0.41 (0.27 - 0.54)	0.43 (0.32 - 0.55)	0.45 (0.40 - 0.51)	0.45 (0.40 - 0.50)	0.50 (0.43 - 0.56)	0.42 (0.34 - 0.50)	0.46 (0.30 - 0.63)	0.26 (0.05 - 0.46)	0.70 (0.50 - 0.91)	0.54 (0.34 - 0.74)	0.41 (0.20 - 0.62)	0.53 (0.25 - 0.81)	0.46 (0.29 - 0.62)	0.46 (0.25 - 0.67)	0.26 (0.08 - 0.43)	0.47 (0.12 - 0.83)	0.43 (0.23 - 0.63)	0.58 (0.40 - 0.77)	0.61 (0.41 - 0.82)	0.32 (0.15 - 0.50)	0.67 (0.37 - 0.97)	0.45 (0.29 - 0.60)	0.15 (-0.05 - 0.35)	0.00 (NE)	0.41 (0.33 - 0.50)	0.40 (0.30 - 0.50)	0.46 (0.32 - 0.60)	0.33 (0.18 - 0.48)	0.36 (0.18 - 0.53)	0.42 (0.05 - 0.78)	0.35 (0.13 - 0.56)	0.40 (0.22 - 0.58)	0.45 (0.39 - 0.51)	0.49 (0.38 - 0.61)	0.43 (0.31 - 0.55)	0.43 (0.30 - 0.55)	0.43 (0.30 - 0.56)	0.46 (0.38 - 0.54)	0.43 (0.34 - 0.52)	0.46 (0.38 - 0.55)	0.43 (0.34 - 0.51)	0.44 (0.36 - 0.51)	0.45 (0.32 - 0.57)	0.40 (0.23 - 0.57)	0.45 (0.33 - 0.57)	0.40 (0.23 - 0.57)	0.45 (0.36 - 0.53)	0.45 (0.32 - 0.57)	0.43 (0.34 - 0.53)
ESR1_Active_Fusions_Cancer.Res.2021_PMID.31647985	0.27 (0.23 - 0.31)	0.26 (0.21 - 0.30)	0.37 (0.26 - 0.48)	0.39 (0.31 - 0.46)	0.22 (0.16 - 0.28)	0.47 (0.12 - 0.82)	0.41 (0.27 - 0.55)	0.33 (0.23 - 0.43)	0.24 (0.19 - 0.29)	0.29 (0.25 - 0.34)	0.26 (0.20 - 0.31)	0.39 (0.31 - 0.47)	0.56 (0.40 - 0.72)	0.38 (0.17 - 0.60)	0.41 (0.19 - 0.63)	0.47 (0.26 - 0.67)	0.28 (0.09 - 0.47)	0.12 (-0.12 - 0.35)	0.30 (0.15 - 0.44)	0.29 (0.11 - 0.48)	0.18 (0.06 - 0.30)	0.26 (-0.26 - 0.78)	0.23 (0.07 - 0.39)	0.26 (0.09 - 0.43)	0.19 (0.01 - 0.36)	0.13 (0.03 - 0.24)	0.53 (-0.00 - 1.00)	0.39 (0.23 - 0.55)	0.29 (-0.13 - 0.72)	0.25 (NE)	0.29 (0.22 - 0.37)	0.25 (0.16 - 0.33)	0.35 (0.22 - 0.48)	0.17 (0.07 - 0.28)	0.41 (0.22 - 0.60)	0.83 (0.59 - 1.00)	0.27 (0.06 - 0.48)	0.30 (0.13 - 0.46)	0.40 (0.34 - 0.46)	0.38 (0.26 - 0.50)	0.29 (0.18 - 0.40)	0.49 (0.37 - 0.62)	0.44 (0.31 - 0.57)	0.34 (0.26 - 0.42)	0.47 (0.38 - 0.56)	0.43 (0.35 - 0.52)	0.36 (0.28 - 0.45)	0.38 (0.31 - 0.46)	0.35 (0.23 - 0.47)	0.32 (0.14 - 0.50)	0.45 (0.33 - 0.57)	0.32 (0.14 - 0.50)	0.40 (0.32 - 0.48)	0.35 (0.23 - 0.47)	0.40 (0.30 - 0.50)
Bcell_Tcell_Cooperation_Cell.2019_PMID.31730857	0.66 (0.61 - 0.70)	0.66 (0.61 - 0.71)	0.57 (0.46 - 0.68)	0.61 (0.54 - 0.69)	0.66 (0.59 - 0.73)	0.35 (0.12 - 0.59)	0.62 (0.48 - 0.76)	0.70 (0.59 - 0.81)	0.65 (0.60 - 0.71)	0.65 (0.60 - 0.69)	0.67 (0.61 - 0.74)	0.70 (0.62 - 0.78)	0.62 (0.46 - 0.79)	0.81 (0.63 - 0.98)	0.51 (0.27 - 0.74)	0.55 (0.35 - 0.75)	0.71 (0.52 - 0.90)	0.55 (0.27 - 0.83)	0.57 (0.41 - 0.73)	0.74 (0.56 - 0.92)	0.85 (0.72 - 0.98)	0.60 (0.10 - 1.00)	0.73 (0.55 - 0.90)	0.60 (0.41 - 0.80)	0.41 (0.20 - 0.62)	0.82 (0.69 - 0.95)	0.47 (0.28 - 0.67)	0.62 (0.46 - 0.77)	0.77 (0.41 - 1.00)	1.00 (NE)	0.66 (0.59 - 0.74)	0.64 (0.54 - 0.73)	0.56 (0.42 - 0.70)	0.74 (0.60 - 0.87)	0.80 (0.65 - 0.95)	0.81 (0.56 - 1.00)	0.80 (0.63 - 0.97)	0.63 (0.45 - 0.81)	0.60 (0.54 - 0.66)	0.51 (0.39 - 0.63)	0.61 (0.49 - 0.72)	0.67 (0.55 - 0.79)	0.62 (0.49 - 0.74)	0.56 (0.48 - 0.64)	0.65 (0.56 - 0.73)	0.59 (0.50 - 0.67)	0.61 (0.53 - 0.70)	0.62 (0.54 - 0.70)	0.62 (0.50 - 0.74)	0.59 (0.40 - 0.78)	0.63 (0.52 - 0.75)	0.59 (0.40 - 0.78)	0.63 (0.54 - 0.71)	0.62 (0.50 - 0.74)	0.62 (0.52 - 0.72)
DAN_ImmuneActive_Cell.2019_PMID.31730857	0.67 (0.63 - 0.72)	0.68 (0.63 - 0.73)	0.60 (0.48 - 0.71)	0.63 (0.56 - 0.71)	0.67 (0.60 - 0.74)	0.40 (0.15 - 0.65)	0.64 (0.51 - 0.78)	0.72 (0.61 - 0.82)	0.67 (0.61 - 0.72)	0.66 (0.62 - 0.71)	0.70 (0.64 - 0.76)	0.72 (0.65 - 0.79)	0.64 (0.47 - 0.80)	0.79 (0.60 - 0.98)	0.55 (0.32 - 0.78)	0.59 (0.39 - 0.78)	0.72 (0.53 - 0.91)	0.58 (0.30 - 0.86)	0.60 (0.44 - 0.76)	0.76 (0.60 - 0.93)	0.85 (0.72 - 0.97)	0.60 (0.10 - 1.00)	0.75 (0.57 - 0.92)	0.64 (0.45 - 0.83)	0.41 (0.19 - 0.62)	0.82 (0.69 - 0.95)	0.51 (0.32 - 0.71)	0.64 (0.49 - 0.80)	0.75 (0.39 - 1.00)	1.00 (NE)	0.66 (0.59 - 0.74)	0.63 (0.54 - 0.73)	0.54 (0.41 - 0.68)	0.74 (0.61 - 0.87)	0.79 (0.65 - 0.94)	0.81 (0.56 - 1.00)	0.80 (0.63 - 0.97)	0.62 (0.44 - 0.80)	0.61 (0.55 - 0.67)	0.52 (0.40 - 0.64)	0.61 (0.49 - 0.72)	0.69 (0.57 - 0.81)	0.63 (0.50 - 0.76)	0.56 (0.48 - 0.65)	0.66 (0.57 - 0.75)	0.60 (0.52 - 0.69)	0.62 (0.53 - 0.70)	0.63 (0.55 - 0.70)	0.63 (0.51 - 0.75)	0.59 (0.40 - 0.79)	0.64 (0.53 - 0.76)	0.59 (0.40 - 0.79)	0.64 (0.56 - 0.72)	0.63 (0.51 - 0.75)	0.63 (0.53 - 0.73)
TLS_New_9Gene_Signature_PMID.31942071	0.60 (0.56 - 0.65)	0.60 (0.55 - 0.65)	0.56 (0.45 - 0.67)	0.57 (0.49 - 0.65)	0.60 (0.53 - 0.67)	0.35 (0.13 - 0.58)	0.63 (0.50 - 0.76)	0.66 (0.55 - 0.77)	0.58 (0.53 - 0.64)	0.60 (0.55 - 0.65)	0.60 (0.53 - 0.67)	0.67 (0.59 - 0.75)	0.61 (0.45 - 0.77)	0.76 (0.55 - 0.96)	0.46 (0.23 - 0.70)	0.51 (0.31 - 0.72)	0.64 (0.43 - 0.84)	0.43 (0.15 - 0.71)	0.54 (0.37 - 0.70)	0.68 (0.49 - 0.86)	0.82 (0.68 - 0.96)	0.53 (0.13 - 0.92)	0.65 (0.46 - 0.84)	0.51 (0.32 - 0.70)	0.35 (0.15 - 0.55)	0.75 (0.59 - 0.91)	0.47 (0.28 - 0.67)	0.61 (0.45 - 0.77)	0.83 (0.62 - 1.00)	1.00 (NE)	0.63 (0.55 - 0.71)	0.59 (0.49 - 0.69)	0.54 (0.40 - 0.67)	0.68 (0.54 - 0.82)	0.79 (0.63 - 0.94)	0.86 (0.64 - 1.00)	0.77 (0.59 - 0.96)	0.63 (0.45 - 0.80)	0.59 (0.52 - 0.65)	0.51 (0.39 - 0.62)	0.58 (0.46 - 0.69)	0.66 (0.54 - 0.78)	0.61 (0.49 - 0.74)	0.54 (0.46 - 0.62)	0.64 (0.55 - 0.72)	0.58 (0.49 - 0.66)	0.59 (0.51 - 0.68)	0.60 (0.53 - 0.68)	0.59 (0.47 - 0.71)	0.60 (0.41 - 0.79)	0.62 (0.50 - 0.73)	0.60 (0.41 - 0.79)	0.60 (0.52 - 0.69)	0.59 (0.47 - 0.71)	0.61 (0.51 - 0.71)
TLS_tumors_w_TLS_and_CD8_v_CD8alone_PMID.31942071	0.66 (0.61 - 0.70)	0.66 (0.61 - 0.71)	0.58 (0.47 - 0.69)	0.62 (0.54 - 0.70)	0.65 (0.58 - 0.72)	0.36 (0.13 - 0.60)	0.63 (0.50 - 0.76)	0.69 (0.58 - 0.80)	0.65 (0.60 - 0.71)	0.65 (0.60 - 0.70)	0.68 (0.61 - 0.74)	0.71 (0.63 - 0.78)	0.62 (0.46 - 0.79)	0.80 (0.62 - 0.98)	0.52 (0.29 - 0.75)	0.55 (0.35 - 0.75)	0.71 (0.51 - 0.90)	0.58 (0.30 - 0.86)	0.58 (0.42 - 0.74)	0.72 (0.54 - 0.90)	0.85 (0.72 - 0.98)	0.60 (0.10 - 1.00)	0.72 (0.54 - 0.89)	0.60 (0.41 - 0.80)	0.40 (0.19 - 0.61)	0.81 (0.68 - 0.95)	0.47 (0.28 - 0.67)	0.63 (0.48 - 0.79)	0.75 (0.39 - 1.00)	1.00 (NE)	0.66 (0.58 - 0.74)	0.63 (0.54 - 0.73)	0.55 (0.41 - 0.69)	0.74 (0.60 - 0.87)	0.80 (0.66 - 0.95)	0.78 (0.51 - 1.00)	0.81 (0.64 - 0.97)	0.63 (0.46 - 0.81)	0.61 (0.55 - 0.67)	0.52 (0.40 - 0.64)	0.62 (0.50 - 0.73)	0.68 (0.56 - 0.80)	0.63 (0.50 - 0.75)	0.57 (0.49 - 0.65)	0.65 (0.57 - 0.74)	0.59 (0.51 - 0.68)	0.62 (0.54 - 0.71)	0.62 (0.54 - 0.69)	0.61 (0.49 - 0.73)	0.60 (0.41 - 0.79)	0.63 (0.52 - 0.75)	0.60 (0.41 - 0.79)	0.62 (0.54 - 0.70)	0.61 (0.49 - 0.73)	0.62 (0.52 - 0.72)
TLS_Known_MARKERS_PMID.31942071	0.68 (0.64 - 0.73)	0.69 (0.64 - 0.74)	0.59 (0.48 - 0.70)	0.64 (0.56 - 0.72)	0.68 (0.62 - 0.75)	0.36 (0.13 - 0.60)	0.64 (0.50 - 0.77)	0.73 (0.62 - 0.83)	0.68 (0.63 - 0.73)	0.67 (0.63 - 0.72)	0.71 (0.64 - 0.77)	0.72 (0.65 - 0.79)	0.65 (0.48 - 0.81)	0.82 (0.65 - 1.00)	0.53 (0.30 - 0.76)	0.58 (0.39 - 0.78)	0.73 (0.54 - 0.91)	0.62 (0.34 - 0.89)	0.60 (0.45 - 0.76)	0.76 (0.59 - 0.93)	0.87 (0.74 - 0.99)	0.58 (0.05 - 1.00)	0.74 (0.57 - 0.91)	0.65 (0.46 - 0.84)	0.44 (0.23 - 0.65)	0.83 (0.71 - 0.95)	0.47 (0.28 - 0.67)	0.63 (0.48 - 0.79)	0.77 (0.41 - 1.00)	1.00 (NE)	0.67 (0.60 - 0.75)	0.64 (0.54 - 0.74)	0.55 (0.41 - 0.69)	0.74 (0.61 - 0.88)	0.80 (0.66 - 0.95)	0.83 (0.59 - 1.00)	0.81 (0.65 - 0.98)	0.63 (0.45 - 0.80)	0.62 (0.56 - 0.68)	0.53 (0.41 - 0.65)	0.62 (0.50 - 0.73)	0.69 (0.57 - 0.81)	0.64 (0.52 - 0.77)	0.57 (0.49 - 0.66)	0.67 (0.58 - 0.75)	0.61 (0.52 - 0.69)	0.63 (0.54 - 0.71)	0.63 (0.56 - 0.71)	0.65 (0.53 - 0.76)	0.61 (0.41 - 0.81)	0.63 (0.52 - 0.75)	0.61 (0.41 - 0.81)	0.64 (0.56 - 0.72)	0.65 (0.53 - 0.76)	0.62 (0.52 - 0.73)
TLS_Hallmark_Gene_Signature_PMID.31942071	0.67 (0.62 - 0.71)	0.67 (0.62 - 0.72)	0.59 (0.48 - 0.70)	0.62 (0.54 - 0.70)	0.67 (0.60 - 0.73)	0.38 (0.14 - 0.63)	0.63 (0.50 - 0.76)	0.70 (0.59 - 0.81)	0.66 (0.61 - 0.72)	0.66 (0.61 - 0.70)	0.69 (0.62 - 0.75)	0.70 (0.63 - 0.78)	0.64 (0.48 - 0.80)	0.79 (0.60 - 0.98)	0.51 (0.28 - 0.74)	0.58 (0.39 - 0.78)	0.71 (0.53 - 0.90)	0.58 (0.30 - 0.86)	0.56 (0.40 - 0.73)	0.73 (0.55 - 0.91)	0.85 (0.73 - 0.97)	0.60 (0.10 - 1.00)	0.73 (0.55 - 0.90)	0.62 (0.43 - 0.81)	0.43 (0.21 - 0.64)	0.82 (0.70 - 0.95)	0.50 (0.30 - 0.70)	0.62 (0.46 - 0.77)	0.75 (0.39 - 1.00)	1.00 (NE)	0.66 (0.59 - 0.74)	0.64 (0.54 - 0.73)	0.55 (0.41 - 0.68)	0.75 (0.62 - 0.88)	0.79 (0.64 - 0.93)	0.78 (0.51 - 1.00)	0.79 (0.62 - 0.97)	0.62 (0.45 - 0.80)	0.60 (0.54 - 0.66)	0.51 (0.39 - 0.63)	0.61 (0.50 - 0.73)	0.68 (0.56 - 0.80)	0.62 (0.49 - 0.74)	0.56 (0.48 - 0.64)	0.65 (0.56 - 0.74)	0.59 (0.50 - 0.67)	0.62 (0.53 - 0.70)	0.62 (0.55 - 0.70)	0.63 (0.51 - 0.75)	0.59 (0.40 - 0.78)	0.63 (0.52 - 0.75)	0.59 (0.40 - 0.78)	0.63 (0.55 - 0.71)	0.63 (0.51 - 0.75)	0.62 (0.52 - 0.72)
Immune_Hot_using_CD8_vs_Cold_PMID.31942071	0.69 (0.64 - 0.73)	0.69 (0.64 - 0.74)	0.62 (0.51 - 0.72)	0.65 (0.57 - 0.73)	0.68 (0.61 - 0.75)	0.48 (0.16 - 0.79)	0.65 (0.52 - 0.78)	0.73 (0.62 - 0.83)	0.68 (0.62 - 0.73)	0.68 (0.63 - 0.72)	0.72 (0.65 - 0.78)	0.73 (0.66 - 0.80)	0.65 (0.49 - 0.81)	0.79 (0.61 - 0.98)	0.59 (0.37 - 0.82)	0.61 (0.42 - 0.80)	0.72 (0.54 - 0.91)	0.58 (0.30 - 0.86)	0.60 (0.45 - 0.76)	0.78 (0.62 - 0.94)	0.86 (0.74 - 0.98)	0.60 (0.10 - 1.00)	0.71 (0.53 - 0.89)	0.67 (0.49 - 0.85)	0.42 (0.19 - 0.64)	0.82 (0.69 - 0.95)	0.62 (0.28 - 0.95)	0.66 (0.51 - 0.82)	0.73 (0.34 - 1.00)	1.00 (NE)	0.66 (0.58 - 0.73)	0.62 (0.52 - 0.72)	0.53 (0.39 - 0.67)	0.73 (0.59 - 0.87)	0.80 (0.65 - 0.94)	0.83 (0.59 - 1.00)	0.80 (0.63 - 0.97)	0.60 (0.42 - 0.78)	0.62 (0.56 - 0.68)	0.53 (0.41 - 0.65)	0.62 (0.50 - 0.73)	0.70 (0.58 - 0.82)	0.64 (0.51 - 0.76)	0.58 (0.49 - 0.66)	0.67 (0.58 - 0.75)	0.61 (0.52 - 0.69)	0.63 (0.54 - 0.71)	0.63 (0.55 - 0.71)	0.64 (0.52 - 0.76)	0.57 (0.35 - 0.78)	0.65 (0.54 - 0.76)	0.57 (0.35 - 0.78)	0.64 (0.56 - 0.73)	0.64 (0.52 - 0.76)	0.62 (0.52 - 0.72)
High_In_No_Response_MCP_TLS_Melanoma_PMID.31942075	0.37 (0.33 - 0.42)	0.36 (0.31 - 0.41)	0.49 (0.37 - 0.60)	0.36 (0.29 - 0.44)	0.38 (0.31 - 0.44)	0.47 (0.13 - 0.81)	0.52 (0.38 - 0.65)	0.49 (0.37 - 0.62)	0.33 (0.28 - 0.38)	0.40 (0.35 - 0.45)	0.40 (0.34 - 0.47)	0.44 (0.36 - 0.52)	0.51 (0.34 - 0.68)	0.28 (0.08 - 0.49)	0.30 (0.08 - 0.51)	0.47 (0.27 - 0.67)	0.32 (0.12 - 0.53)	0.10 (-0.05 - 0.25)	0.33 (0.18 - 0.49)	0.51 (0.27 - 0.74)	0.22 (0.06 - 0.38)	0.40 (-0.02 - 0.82)	0.45 (0.25 - 0.65)	0.44 (0.26 - 0.62)	0.26 (0.14 - 0.38)	0.39 (0.22 - 0.56)	0.47 (0.02 - 0.93)	0.50 (0.34 - 0.66)	0.40 (0.04 - 0.76)	0.25 (NE)	0.47 (0.38 - 0.55)	0.41 (0.31 - 0.51)	0.40 (0.26 - 0.53)	0.39 (0.24 - 0.54)	0.61 (0.43 - 0.80)	0.81 (0.51 - 1.00)	0.49 (0.25 - 0.73)	0.30 (0.14 - 0.46)	0.41 (0.35 - 0.48)	0.41 (0.28 - 0.53)	0.35 (0.24 - 0.46)	0.48 (0.36 - 0.61)	0.43 (0.30 - 0.57)	0.38 (0.29 - 0.46)	0.46 (0.37 - 0.55)	0.44 (0.35 - 0.53)	0.39 (0.30 - 0.47)	0.43 (0.35 - 0.51)	0.48 (0.35 - 0.60)	0.29 (0.11 - 0.47)	0.46 (0.34 - 0.57)	0.29 (0.11 - 0.47)	0.47 (0.38 - 0.55)	0.48 (0.35 - 0.60)	0.40 (0.30 - 0.50)
Immune_High_In_Response_MCP_TLS_Melanoma_PMID.31942075	0.68 (0.64 - 0.72)	0.68 (0.64 - 0.73)	0.60 (0.49 - 0.71)	0.64 (0.57 - 0.72)	0.67 (0.61 - 0.74)	0.37 (0.13 - 0.61)	0.65 (0.52 - 0.78)	0.73 (0.63 - 0.83)	0.67 (0.62 - 0.73)	0.67 (0.62 - 0.72)	0.71 (0.64 - 0.77)	0.72 (0.65 - 0.80)	0.67 (0.51 - 0.83)	0.81 (0.62 - 0.99)	0.54 (0.31 - 0.77)	0.59 (0.40 - 0.78)	0.73 (0.55 - 0.92)	0.60 (0.32 - 0.88)	0.59 (0.43 - 0.75)	0.76 (0.59 - 0.93)	0.86 (0.74 - 0.97)	0.58 (0.05 - 1.00)	0.73 (0.56 - 0.90)	0.64 (0.45 - 0.83)	0.43 (0.21 - 0.64)	0.82 (0.69 - 0.95)	0.47 (0.28 - 0.67)	0.65 (0.49 - 0.80)	0.77 (0.41 - 1.00)	1.00 (NE)	0.67 (0.59 - 0.74)	0.64 (0.54 - 0.73)	0.55 (0.41 - 0.68)	0.74 (0.61 - 0.87)	0.80 (0.66 - 0.95)	0.83 (0.59 - 1.00)	0.80 (0.63 - 0.97)	0.65 (0.48 - 0.82)	0.61 (0.55 - 0.67)	0.52 (0.40 - 0.64)	0.61 (0.49 - 0.72)	0.69 (0.57 - 0.81)	0.63 (0.51 - 0.76)	0.56 (0.48 - 0.64)	0.66 (0.57 - 0.75)	0.60 (0.51 - 0.68)	0.62 (0.53 - 0.70)	0.63 (0.56 - 0.71)	0.64 (0.53 - 0.76)	0.60 (0.40 - 0.80)	0.64 (0.53 - 0.75)	0.60 (0.40 - 0.80)	0.64 (0.56 - 0.72)	0.64 (0.53 - 0.76)	0.63 (0.53 - 0.73)
NK_cells_MCP_PMID.31942075_PMID.31942077	0.63 (0.58 - 0.68)	0.63 (0.58 - 0.68)	0.56 (0.45 - 0.67)	0.60 (0.51 - 0.68)	0.63 (0.56 - 0.70)	0.35 (0.13 - 0.58)	0.62 (0.48 - 0.75)	0.68 (0.57 - 0.80)	0.62 (0.56 - 0.67)	0.62 (0.57 - 0.67)	0.64 (0.58 - 0.71)	0.68 (0.60 - 0.76)	0.61 (0.45 - 0.78)	0.79 (0.61 - 0.97)	0.48 (0.25 - 0.72)	0.54 (0.34 - 0.75)	0.70 (0.50 - 0.89)	0.48 (0.20 - 0.76)	0.56 (0.40 - 0.72)	0.71 (0.51 - 0.91)	0.81 (0.65 - 0.97)	0.60 (0.10 - 1.00)	0.65 (0.47 - 0.84)	0.57 (0.38 - 0.76)	0.40 (0.19 - 0.61)	0.78 (0.63 - 0.93)	0.47 (0.27 - 0.68)	0.60 (0.45 - 0.76)	0.79 (0.53 - 1.00)	1.00 (NE)	0.64 (0.56 - 0.72)	0.61 (0.51 - 0.71)	0.54 (0.41 - 0.68)	0.72 (0.59 - 0.86)	0.80 (0.65 - 0.95)	0.81 (0.56 - 1.00)	0.84 (0.67 - 1.00)	0.66 (0.48 - 0.83)	0.60 (0.54 - 0.66)	0.50 (0.39 - 0.62)	0.60 (0.49 - 0.72)	0.67 (0.55 - 0.79)	0.63 (0.50 - 0.75)	0.55 (0.47 - 0.64)	0.65 (0.56 - 0.73)	0.58 (0.50 - 0.67)	0.61 (0.53 - 0.70)	0.61 (0.53 - 0.68)	0.59 (0.47 - 0.71)	0.61 (0.43 - 0.80)	0.62 (0.51 - 0.73)	0.61 (0.43 - 0.80)	0.61 (0.52 - 0.69)	0.59 (0.47 - 0.71)	0.62 (0.52 - 0.71)
T.cells_MCP_PMID.31942075_PMID.31942077	0.67 (0.62 - 0.71)	0.67 (0.62 - 0.72)	0.59 (0.48 - 0.70)	0.63 (0.55 - 0.71)	0.67 (0.60 - 0.73)	0.37 (0.13 - 0.61)	0.64 (0.51 - 0.77)	0.70 (0.59 - 0.81)	0.66 (0.61 - 0.72)	0.66 (0.61 - 0.71)	0.69 (0.63 - 0.76)	0.71 (0.64 - 0.79)	0.62 (0.46 - 0.79)	0.83 (0.67 - 0.99)	0.53 (0.30 - 0.76)	0.56 (0.36 - 0.76)	0.72 (0.54 - 0.91)	0.57 (0.29 - 0.85)	0.58 (0.42 - 0.74)	0.75 (0.58 - 0.93)	0.85 (0.73 - 0.97)	0.58 (0.05 - 1.00)	0.72 (0.54 - 0.89)	0.62 (0.42 - 0.81)	0.42 (0.20 - 0.63)	0.82 (0.69 - 0.95)	0.49 (0.29 - 0.68)	0.64 (0.49 - 0.79)	0.75 (0.39 - 1.00)	1.00 (NE)	0.67 (0.59 - 0.75)	0.64 (0.55 - 0.74)	0.55 (0.42 - 0.69)	0.75 (0.62 - 0.88)	0.79 (0.65 - 0.94)	0.78 (0.51 - 1.00)	0.80 (0.63 - 0.97)	0.63 (0.46 - 0.81)	0.61 (0.55 - 0.67)	0.53 (0.41 - 0.65)	0.62 (0.51 - 0.73)	0.69 (0.57 - 0.81)	0.63 (0.51 - 0.76)	0.57 (0.49 - 0.66)	0.66 (0.57 - 0.75)	0.60 (0.52 - 0.69)	0.63 (0.54 - 0.71)	0.63 (0.55 - 0.70)	0.63 (0.52 - 0.75)	0.57 (0.37 - 0.77)	0.65 (0.53 - 0.76)	0.57 (0.37 - 0.77)	0.64 (0.56 - 0.72)	0.63 (0.52 - 0.75)	0.62 (0.52 - 0.72)
myeloid_cell_chemotaxis_1gene_PMID.31942077	0.74 (0.70 - 0.78)	0.75 (0.70 - 0.80)	0.64 (0.54 - 0.75)	0.69 (0.62 - 0.77)	0.75 (0.69 - 0.81)	0.39 (0.18 - 0.60)	0.67 (0.54 - 0.80)	0.77 (0.68 - 0.87)	0.74 (0.69 - 0.79)	0.73 (0.68 - 0.77)	0.78 (0.73 - 0.84)	0.74 (0.67 - 0.81)	0.64 (0.47 - 0.80)	0.78 (0.60 - 0.95)	0.66 (0.44 - 0.88)	0.62 (0.43 - 0.81)	0.81 (0.65 - 0.97)	0.73 (0.47 - 1.00)	0.69 (0.54 - 0.84)	0.83 (0.69 - 0.96)	0.88 (0.77 - 0.98)	0.68 (0.11 - 1.00)	0.81 (0.66 - 0.95)	0.74 (0.56 - 0.92)	0.51 (0.30 - 0.72)	0.90 (0.81 - 0.99)	0.45 (0.22 - 0.68)	0.68 (0.53 - 0.83)	0.75 (0.31 - 1.00)	1.00 (NE)	0.71 (0.64 - 0.78)	0.69 (0.60 - 0.78)	0.57 (0.43 - 0.70)	0.80 (0.68 - 0.92)	0.79 (0.65 - 0.93)	0.72 (0.42 - 1.00)	0.79 (0.62 - 0.97)	0.65 (0.48 - 0.82)	0.64 (0.58 - 0.69)	0.58 (0.46 - 0.70)	0.64 (0.53 - 0.76)	0.68 (0.56 - 0.80)	0.64 (0.52 - 0.77)	0.61 (0.53 - 0.69)	0.66 (0.58 - 0.75)	0.63 (0.54 - 0.71)	0.64 (0.56 - 0.73)	0.63 (0.55 - 0.71)	0.67 (0.56 - 0.79)	0.59 (0.35 - 0.82)	0.61 (0.49 - 0.73)	0.59 (0.35 - 0.82)	0.64 (0.56 - 0.72)	0.67 (0.56 - 0.79)	0.60 (0.49 - 0.71)
Endothelial_cells_MCP_PMID.31942075_PMID.31942077	0.39 (0.35 - 0.44)	0.37 (0.32 - 0.42)	0.49 (0.38 - 0.61)	0.43 (0.36 - 0.51)	0.36 (0.29 - 0.43)	0.45 (0.09 - 0.81)	0.56 (0.43 - 0.70)	0.50 (0.38 - 0.62)	0.34 (0.28 - 0.39)	0.41 (0.36 - 0.46)	0.37 (0.30 - 0.43)	0.52 (0.44 - 0.60)	0.62 (0.46 - 0.77)	0.46 (0.23 - 0.69)	0.36 (0.15 - 0.58)	0.49 (0.29 - 0.70)	0.43 (0.21 - 0.65)	0.13 (-0.06 - 0.33)	0.34 (0.18 - 0.49)	0.51 (0.31 - 0.72)	0.38 (0.21 - 0.54)	0.19 (-0.01 - 0.40)	0.45 (0.25 - 0.64)	0.35 (0.18 - 0.52)	0.18 (0.00 - 0.36)	0.44 (0.25 - 0.63)	0.60 (0.08 - 1.00)	0.53 (0.37 - 0.69)	0.58 (0.30 - 0.87)	0.75 (NE)	0.45 (0.37 - 0.53)	0.38 (0.29 - 0.48)	0.44 (0.30 - 0.57)	0.33 (0.18 - 0.48)	0.63 (0.46 - 0.81)	0.83 (0.55 - 1.00)	0.54 (0.32 - 0.77)	0.37 (0.20 - 0.54)	0.45 (0.39 - 0.51)	0.39 (0.27 - 0.51)	0.34 (0.23 - 0.46)	0.56 (0.44 - 0.69)	0.52 (0.39 - 0.65)	0.37 (0.29 - 0.45)	0.54 (0.45 - 0.63)	0.47 (0.39 - 0.56)	0.43 (0.34 - 0.51)	0.48 (0.40 - 0.56)	0.50 (0.38 - 0.63)	0.32 (0.14 - 0.49)	0.54 (0.42 - 0.66)	0.32 (0.14 - 0.49)	0.52 (0.44 - 0.61)	0.50 (0.38 - 0.63)	0.47 (0.37 - 0.56)
CD8_T_cells_MCP_.31942075_PMID.31942077	0.68 (0.63 - 0.72)	0.69 (0.64 - 0.73)	0.57 (0.46 - 0.69)	0.63 (0.55 - 0.71)	0.68 (0.62 - 0.75)	0.35 (0.12 - 0.58)	0.62 (0.49 - 0.76)	0.71 (0.61 - 0.82)	0.68 (0.62 - 0.73)	0.67 (0.62 - 0.71)	0.70 (0.64 - 0.77)	0.70 (0.62 - 0.78)	0.62 (0.46 - 0.79)	0.79 (0.62 - 0.97)	0.52 (0.29 - 0.75)	0.59 (0.39 - 0.78)	0.73 (0.55 - 0.91)	0.62 (0.34 - 0.90)	0.58 (0.42 - 0.74)	0.75 (0.57 - 0.93)	0.86 (0.73 - 0.99)	0.60 (0.10 - 1.00)	0.74 (0.57 - 0.90)	0.63 (0.43 - 0.82)	0.46 (0.26 - 0.66)	0.84 (0.72 - 0.97)	0.44 (0.23 - 0.64)	0.61 (0.45 - 0.77)	0.81 (0.52 - 1.00)	1.00 (NE)	0.68 (0.61 - 0.76)	0.67 (0.57 - 0.76)	0.57 (0.43 - 0.71)	0.78 (0.66 - 0.90)	0.78 (0.63 - 0.93)	0.81 (0.56 - 1.00)	0.78 (0.61 - 0.96)	0.67 (0.49 - 0.84)	0.62 (0.56 - 0.68)	0.53 (0.41 - 0.65)	0.63 (0.52 - 0.74)	0.67 (0.55 - 0.79)	0.65 (0.52 - 0.77)	0.58 (0.50 - 0.66)	0.66 (0.57 - 0.75)	0.60 (0.51 - 0.68)	0.64 (0.56 - 0.72)	0.63 (0.55 - 0.70)	0.64 (0.52 - 0.75)	0.61 (0.42 - 0.80)	0.63 (0.51 - 0.74)	0.61 (0.42 - 0.80)	0.63 (0.55 - 0.71)	0.64 (0.52 - 0.75)	0.62 (0.52 - 0.72)
B_lineage_MCP_PMID.31942075_PMID.31942077	0.65 (0.60 - 0.70)	0.65 (0.60 - 0.70)	0.58 (0.46 - 0.69)	0.61 (0.53 - 0.69)	0.65 (0.58 - 0.72)	0.35 (0.13 - 0.58)	0.63 (0.50 - 0.76)	0.69 (0.58 - 0.80)	0.64 (0.59 - 0.70)	0.64 (0.59 - 0.69)	0.66 (0.60 - 0.73)	0.70 (0.62 - 0.77)	0.63 (0.47 - 0.79)	0.81 (0.62 - 0.99)	0.48 (0.24 - 0.72)	0.53 (0.33 - 0.73)	0.69 (0.50 - 0.89)	0.57 (0.28 - 0.85)	0.58 (0.41 - 0.74)	0.72 (0.52 - 0.92)	0.85 (0.73 - 0.98)	0.61 (0.15 - 1.00)	0.69 (0.51 - 0.87)	0.57 (0.37 - 0.76)	0.41 (0.20 - 0.62)	0.80 (0.66 - 0.94)	0.47 (0.28 - 0.67)	0.62 (0.46 - 0.77)	0.81 (0.52 - 1.00)	1.00 (NE)	0.65 (0.57 - 0.73)	0.62 (0.53 - 0.72)	0.55 (0.41 - 0.68)	0.73 (0.60 - 0.86)	0.79 (0.64 - 0.94)	0.81 (0.56 - 1.00)	0.81 (0.64 - 0.98)	0.63 (0.46 - 0.81)	0.60 (0.54 - 0.66)	0.52 (0.40 - 0.64)	0.61 (0.50 - 0.73)	0.66 (0.54 - 0.78)	0.62 (0.50 - 0.75)	0.57 (0.48 - 0.65)	0.64 (0.55 - 0.73)	0.59 (0.50 - 0.67)	0.62 (0.53 - 0.70)	0.62 (0.54 - 0.70)	0.62 (0.50 - 0.74)	0.61 (0.42 - 0.80)	0.62 (0.51 - 0.73)	0.61 (0.42 - 0.80)	0.62 (0.54 - 0.70)	0.62 (0.50 - 0.74)	0.62 (0.52 - 0.72)
Immunosuppression_PMID.31942077	0.43 (0.38 - 0.47)	0.42 (0.37 - 0.47)	0.51 (0.39 - 0.62)	0.48 (0.40 - 0.55)	0.41 (0.35 - 0.48)	0.55 (0.19 - 0.90)	0.55 (0.42 - 0.69)	0.54 (0.43 - 0.66)	0.39 (0.34 - 0.44)	0.46 (0.41 - 0.51)	0.46 (0.39 - 0.53)	0.56 (0.48 - 0.64)	0.61 (0.46 - 0.77)	0.51 (0.29 - 0.72)	0.48 (0.26 - 0.71)	0.57 (0.37 - 0.78)	0.44 (0.22 - 0.65)	0.18 (-0.06 - 0.43)	0.37 (0.22 - 0.53)	0.57 (0.36 - 0.78)	0.39 (0.23 - 0.55)	0.28 (-0.01 - 0.57)	0.50 (0.30 - 0.70)	0.48 (0.30 - 0.66)	0.21 (0.06 - 0.36)	0.47 (0.30 - 0.64)	0.60 (-0.00 - 1.00)	0.57 (0.41 - 0.73)	0.35 (0.06 - 0.65)	0.50 (NE)	0.48 (0.40 - 0.56)	0.39 (0.29 - 0.48)	0.42 (0.29 - 0.55)	0.39 (0.23 - 0.54)	0.65 (0.48 - 0.83)	0.86 (0.58 - 1.00)	0.54 (0.31 - 0.76)	0.38 (0.21 - 0.56)	0.49 (0.42 - 0.55)	0.43 (0.31 - 0.55)	0.39 (0.28 - 0.51)	0.60 (0.48 - 0.72)	0.54 (0.40 - 0.68)	0.41 (0.33 - 0.50)	0.57 (0.48 - 0.66)	0.51 (0.42 - 0.59)	0.46 (0.37 - 0.55)	0.48 (0.41 - 0.56)	0.52 (0.40 - 0.65)	0.28 (0.13 - 0.43)	0.55 (0.43 - 0.67)	0.28 (0.13 - 0.43)	0.54 (0.45 - 0.62)	0.52 (0.40 - 0.65)	0.46 (0.36 - 0.55)
Monocytic_lineage_MCP_PMID.31942075_PMID.31942077	0.72 (0.68 - 0.76)	0.73 (0.68 - 0.78)	0.63 (0.52 - 0.74)	0.70 (0.63 - 0.78)	0.72 (0.66 - 0.78)	0.56 (0.22 - 0.90)	0.66 (0.53 - 0.79)	0.76 (0.66 - 0.86)	0.72 (0.67 - 0.77)	0.71 (0.67 - 0.76)	0.77 (0.71 - 0.83)	0.74 (0.67 - 0.81)	0.66 (0.50 - 0.82)	0.79 (0.61 - 0.98)	0.70 (0.49 - 0.90)	0.70 (0.53 - 0.87)	0.80 (0.64 - 0.96)	0.73 (0.48 - 0.99)	0.64 (0.48 - 0.79)	0.84 (0.72 - 0.96)	0.84 (0.73 - 0.95)	0.58 (0.10 - 1.00)	0.74 (0.57 - 0.91)	0.75 (0.57 - 0.92)	0.47 (0.26 - 0.68)	0.86 (0.75 - 0.97)	0.60 (0.25 - 0.96)	0.68 (0.53 - 0.82)	0.69 (0.27 - 1.00)	1.00 (NE)	0.67 (0.59 - 0.75)	0.64 (0.54 - 0.73)	0.54 (0.40 - 0.67)	0.76 (0.62 - 0.89)	0.78 (0.63 - 0.92)	0.81 (0.55 - 1.00)	0.76 (0.56 - 0.97)	0.66 (0.49 - 0.83)	0.63 (0.57 - 0.69)	0.56 (0.45 - 0.68)	0.64 (0.52 - 0.75)	0.69 (0.57 - 0.81)	0.65 (0.53 - 0.78)	0.60 (0.52 - 0.68)	0.67 (0.59 - 0.76)	0.62 (0.54 - 0.71)	0.64 (0.56 - 0.73)	0.62 (0.54 - 0.70)	0.64 (0.52 - 0.76)	0.57 (0.34 - 0.80)	0.64 (0.52 - 0.75)	0.57 (0.34 - 0.80)	0.64 (0.56 - 0.72)	0.64 (0.52 - 0.76)	0.61 (0.50 - 0.72)
Fibroblasts_MCP_PMID.31942075_PMID.31942077	0.43 (0.38 - 0.47)	0.42 (0.37 - 0.47)	0.51 (0.39 - 0.62)	0.44 (0.37 - 0.52)	0.43 (0.36 - 0.50)	0.59 (0.27 - 0.92)	0.54 (0.40 - 0.67)	0.58 (0.46 - 0.70)	0.38 (0.33 - 0.43)	0.46 (0.41 - 0.51)	0.46 (0.39 - 0.53)	0.54 (0.46 - 0.62)	0.60 (0.44 - 0.76)	0.43 (0.22 - 0.64)	0.45 (0.23 - 0.67)	0.59 (0.39 - 0.80)	0.42 (0.20 - 0.63)	0.10 (-0.10 - 0.30)	0.32 (0.16 - 0.48)	0.62 (0.40 - 0.85)	0.29 (0.14 - 0.44)	0.33 (-0.02 - 0.69)	0.50 (0.30 - 0.70)	0.55 (0.36 - 0.75)	0.26 (0.12 - 0.40)	0.45 (0.27 - 0.63)	0.55 (-0.00 - 1.00)	0.55 (0.40 - 0.71)	0.29 (0.00 - 0.58)	0.50 (NE)	0.51 (0.42 - 0.59)	0.42 (0.32 - 0.52)	0.41 (0.28 - 0.55)	0.41 (0.25 - 0.57)	0.64 (0.47 - 0.82)	0.81 (0.47 - 1.00)	0.54 (0.30 - 0.77)	0.41 (0.24 - 0.59)	0.46 (0.39 - 0.52)	0.43 (0.31 - 0.54)	0.37 (0.25 - 0.48)	0.56 (0.44 - 0.68)	0.48 (0.34 - 0.62)	0.40 (0.32 - 0.48)	0.52 (0.43 - 0.61)	0.49 (0.40 - 0.57)	0.42 (0.33 - 0.51)	0.47 (0.39 - 0.54)	0.55 (0.42 - 0.67)	0.24 (0.09 - 0.40)	0.51 (0.39 - 0.63)	0.24 (0.09 - 0.40)	0.53 (0.44 - 0.61)	0.55 (0.42 - 0.67)	0.42 (0.32 - 0.51)
Neutrophils_MCP_PMID.31942075_PMID.31942077	0.29 (0.25 - 0.33)	0.28 (0.23 - 0.33)	0.39 (0.28 - 0.50)	0.42 (0.34 - 0.50)	0.24 (0.18 - 0.31)	0.48 (0.09 - 0.88)	0.43 (0.29 - 0.57)	0.37 (0.26 - 0.48)	0.26 (0.20 - 0.31)	0.32 (0.27 - 0.36)	0.28 (0.22 - 0.34)	0.43 (0.35 - 0.51)	0.57 (0.41 - 0.73)	0.44 (0.21 - 0.67)	0.45 (0.23 - 0.68)	0.51 (0.29 - 0.72)	0.32 (0.12 - 0.52)	0.17 (-0.10 - 0.43)	0.32 (0.17 - 0.48)	0.37 (0.16 - 0.57)	0.16 (0.04 - 0.27)	0.28 (-0.27 - 0.83)	0.26 (0.09 - 0.43)	0.33 (0.14 - 0.52)	0.16 (-0.02 - 0.34)	0.16 (0.04 - 0.28)	0.55 (-0.00 - 1.00)	0.42 (0.26 - 0.59)	0.27 (-0.16 - 0.71)	0.25 (NE)	0.31 (0.24 - 0.39)	0.23 (0.15 - 0.31)	0.32 (0.19 - 0.44)	0.18 (0.07 - 0.29)	0.46 (0.27 - 0.65)	0.89 (0.69 - 1.00)	0.31 (0.08 - 0.55)	0.36 (0.18 - 0.53)	0.43 (0.37 - 0.50)	0.40 (0.28 - 0.52)	0.34 (0.23 - 0.45)	0.54 (0.41 - 0.66)	0.47 (0.34 - 0.61)	0.37 (0.29 - 0.45)	0.51 (0.41 - 0.60)	0.47 (0.38 - 0.55)	0.40 (0.32 - 0.49)	0.41 (0.33 - 0.48)	0.42 (0.30 - 0.55)	0.29 (0.12 - 0.45)	0.45 (0.33 - 0.57)	0.29 (0.12 - 0.45)	0.44 (0.35 - 0.52)	0.42 (0.30 - 0.55)	0.39 (0.30 - 0.49)
T_cell_activation_PMID.31942077	0.74 (0.69 - 0.78)	0.75 (0.70 - 0.79)	0.61 (0.51 - 0.72)	0.70 (0.63 - 0.78)	0.74 (0.68 - 0.80)	0.41 (0.14 - 0.68)	0.64 (0.50 - 0.77)	0.75 (0.65 - 0.85)	0.75 (0.70 - 0.80)	0.72 (0.67 - 0.76)	0.76 (0.70 - 0.82)	0.72 (0.64 - 0.79)	0.63 (0.46 - 0.79)	0.83 (0.68 - 0.99)	0.66 (0.43 - 0.88)	0.67 (0.48 - 0.85)	0.80 (0.64 - 0.96)	0.83 (0.64 - 1.00)	0.66 (0.50 - 0.81)	0.79 (0.64 - 0.95)	0.91 (0.82 - 1.00)	0.63 (0.01 - 1.00)	0.77 (0.61 - 0.93)	0.71 (0.52 - 0.90)	0.54 (0.36 - 0.73)	0.89 (0.79 - 0.99)	0.49 (0.22 - 0.76)	0.64 (0.49 - 0.80)	0.77 (0.32 - 1.00)	1.00 (NE)	0.71 (0.63 - 0.78)	0.70 (0.61 - 0.79)	0.59 (0.46 - 0.73)	0.81 (0.69 - 0.93)	0.78 (0.64 - 0.93)	0.69 (0.40 - 0.99)	0.82 (0.65 - 0.98)	0.70 (0.54 - 0.86)	0.64 (0.58 - 0.70)	0.58 (0.46 - 0.70)	0.66 (0.55 - 0.77)	0.67 (0.56 - 0.79)	0.66 (0.53 - 0.78)	0.62 (0.54 - 0.70)	0.66 (0.58 - 0.75)	0.63 (0.54 - 0.71)	0.66 (0.58 - 0.74)	0.63 (0.55 - 0.71)	0.65 (0.53 - 0.76)	0.60 (0.39 - 0.82)	0.63 (0.51 - 0.74)	0.60 (0.39 - 0.82)	0.64 (0.55 - 0.72)	0.65 (0.53 - 0.76)	0.62 (0.51 - 0.72)
T_regulatory_cell_2gene_PMID.31942077	0.70 (0.66 - 0.75)	0.71 (0.67 - 0.76)	0.59 (0.48 - 0.70)	0.68 (0.60 - 0.75)	0.71 (0.64 - 0.78)	0.50 (0.20 - 0.80)	0.60 (0.47 - 0.74)	0.69 (0.58 - 0.80)	0.72 (0.67 - 0.77)	0.69 (0.64 - 0.73)	0.72 (0.66 - 0.78)	0.72 (0.65 - 0.79)	0.60 (0.43 - 0.78)	0.82 (0.65 - 0.98)	0.62 (0.39 - 0.84)	0.64 (0.45 - 0.83)	0.78 (0.61 - 0.95)	0.78 (0.55 - 1.00)	0.63 (0.48 - 0.79)	0.75 (0.58 - 0.91)	0.88 (0.75 - 1.00)	0.56 (-0.00 - 1.00)	0.66 (0.47 - 0.85)	0.69 (0.52 - 0.86)	0.58 (0.40 - 0.77)	0.84 (0.72 - 0.96)	0.59 (0.33 - 0.85)	0.63 (0.48 - 0.78)	0.73 (0.30 - 1.00)	0.75 (NE)	0.65 (0.57 - 0.73)	0.63 (0.53 - 0.73)	0.57 (0.43 - 0.70)	0.73 (0.60 - 0.87)	0.75 (0.59 - 0.91)	0.69 (0.40 - 0.99)	0.80 (0.62 - 0.98)	0.70 (0.54 - 0.87)	0.62 (0.56 - 0.68)	0.54 (0.42 - 0.67)	0.64 (0.53 - 0.75)	0.67 (0.55 - 0.79)	0.65 (0.52 - 0.77)	0.59 (0.51 - 0.68)	0.66 (0.57 - 0.75)	0.60 (0.52 - 0.69)	0.64 (0.56 - 0.73)	0.62 (0.54 - 0.70)	0.61 (0.48 - 0.73)	0.59 (0.37 - 0.81)	0.65 (0.54 - 0.76)	0.59 (0.37 - 0.81)	0.63 (0.55 - 0.71)	0.61 (0.48 - 0.73)	0.63 (0.52 - 0.74)
Cytotoxic_lymphocytes_MCP_PMID.31942075_PMID.31942077	0.68 (0.63 - 0.72)	0.69 (0.64 - 0.73)	0.59 (0.48 - 0.70)	0.65 (0.57 - 0.72)	0.68 (0.61 - 0.74)	0.37 (0.13 - 0.61)	0.63 (0.50 - 0.77)	0.72 (0.62 - 0.82)	0.68 (0.62 - 0.73)	0.67 (0.62 - 0.71)	0.70 (0.64 - 0.77)	0.71 (0.64 - 0.79)	0.64 (0.47 - 0.80)	0.81 (0.64 - 0.99)	0.53 (0.30 - 0.76)	0.59 (0.40 - 0.79)	0.74 (0.56 - 0.92)	0.62 (0.34 - 0.90)	0.61 (0.45 - 0.77)	0.77 (0.60 - 0.93)	0.85 (0.72 - 0.97)	0.60 (0.10 - 1.00)	0.72 (0.54 - 0.89)	0.65 (0.46 - 0.83)	0.44 (0.23 - 0.65)	0.83 (0.71 - 0.96)	0.46 (0.27 - 0.66)	0.63 (0.48 - 0.79)	0.77 (0.45 - 1.00)	1.00 (NE)	0.67 (0.59 - 0.75)	0.64 (0.55 - 0.74)	0.55 (0.41 - 0.69)	0.75 (0.62 - 0.88)	0.79 (0.64 - 0.94)	0.81 (0.56 - 1.00)	0.80 (0.63 - 0.97)	0.64 (0.47 - 0.82)	0.61 (0.55 - 0.67)	0.53 (0.41 - 0.65)	0.62 (0.51 - 0.73)	0.69 (0.57 - 0.81)	0.63 (0.51 - 0.76)	0.57 (0.49 - 0.66)	0.66 (0.57 - 0.75)	0.60 (0.52 - 0.69)	0.63 (0.54 - 0.71)	0.63 (0.55 - 0.71)	0.63 (0.51 - 0.75)	0.60 (0.40 - 0.79)	0.64 (0.53 - 0.76)	0.60 (0.40 - 0.79)	0.64 (0.56 - 0.72)	0.63 (0.51 - 0.75)	0.63 (0.53 - 0.73)
Myeloid_dendritic_cells_MCP_PMID.31942075_PMID.31942077	0.64 (0.60 - 0.69)	0.64 (0.59 - 0.69)	0.58 (0.47 - 0.69)	0.59 (0.51 - 0.67)	0.65 (0.58 - 0.71)	0.32 (0.09 - 0.55)	0.64 (0.51 - 0.78)	0.70 (0.60 - 0.81)	0.63 (0.57 - 0.68)	0.64 (0.59 - 0.68)	0.67 (0.60 - 0.73)	0.69 (0.61 - 0.77)	0.62 (0.46 - 0.79)	0.77 (0.58 - 0.96)	0.49 (0.25 - 0.73)	0.50 (0.30 - 0.71)	0.67 (0.46 - 0.87)	0.52 (0.23 - 0.80)	0.56 (0.40 - 0.72)	0.73 (0.57 - 0.88)	0.83 (0.69 - 0.96)	0.60 (0.10 - 1.00)	0.73 (0.55 - 0.90)	0.61 (0.42 - 0.80)	0.37 (0.15 - 0.59)	0.81 (0.68 - 0.94)	0.47 (0.28 - 0.67)	0.62 (0.46 - 0.78)	0.77 (0.41 - 1.00)	1.00 (NE)	0.67 (0.59 - 0.74)	0.64 (0.54 - 0.73)	0.54 (0.40 - 0.67)	0.74 (0.61 - 0.88)	0.80 (0.66 - 0.94)	0.86 (0.64 - 1.00)	0.77 (0.59 - 0.95)	0.60 (0.42 - 0.78)	0.60 (0.54 - 0.66)	0.52 (0.40 - 0.63)	0.60 (0.49 - 0.72)	0.68 (0.56 - 0.80)	0.64 (0.51 - 0.76)	0.56 (0.48 - 0.64)	0.66 (0.57 - 0.74)	0.59 (0.51 - 0.67)	0.62 (0.53 - 0.70)	0.61 (0.53 - 0.69)	0.62 (0.50 - 0.74)	0.57 (0.38 - 0.77)	0.62 (0.50 - 0.73)	0.57 (0.38 - 0.77)	0.62 (0.53 - 0.70)	0.62 (0.50 - 0.74)	0.60 (0.50 - 0.70)
T_cell_survival_2gene_PMID.31942077	0.71 (0.67 - 0.75)	0.72 (0.67 - 0.76)	0.62 (0.51 - 0.73)	0.68 (0.60 - 0.75)	0.71 (0.64 - 0.77)	0.38 (0.14 - 0.63)	0.66 (0.53 - 0.79)	0.74 (0.64 - 0.84)	0.71 (0.66 - 0.76)	0.70 (0.65 - 0.74)	0.74 (0.68 - 0.80)	0.73 (0.66 - 0.80)	0.64 (0.48 - 0.80)	0.82 (0.64 - 1.00)	0.62 (0.39 - 0.84)	0.62 (0.44 - 0.81)	0.79 (0.62 - 0.95)	0.68 (0.43 - 0.94)	0.63 (0.48 - 0.79)	0.78 (0.63 - 0.93)	0.88 (0.77 - 0.98)	0.58 (0.05 - 1.00)	0.75 (0.59 - 0.92)	0.71 (0.53 - 0.89)	0.47 (0.27 - 0.66)	0.86 (0.75 - 0.97)	0.49 (0.28 - 0.69)	0.66 (0.51 - 0.81)	0.75 (0.31 - 1.00)	1.00 (NE)	0.69 (0.62 - 0.77)	0.67 (0.58 - 0.76)	0.56 (0.43 - 0.70)	0.78 (0.65 - 0.90)	0.80 (0.66 - 0.94)	0.81 (0.55 - 1.00)	0.81 (0.64 - 0.98)	0.65 (0.48 - 0.82)	0.62 (0.56 - 0.68)	0.55 (0.43 - 0.67)	0.64 (0.52 - 0.75)	0.69 (0.57 - 0.81)	0.63 (0.51 - 0.76)	0.59 (0.51 - 0.67)	0.66 (0.57 - 0.75)	0.61 (0.53 - 0.70)	0.63 (0.55 - 0.72)	0.63 (0.56 - 0.71)	0.64 (0.53 - 0.76)	0.58 (0.37 - 0.79)	0.65 (0.54 - 0.77)	0.58 (0.37 - 0.79)	0.65 (0.57 - 0.73)	0.64 (0.53 - 0.76)	0.63 (0.52 - 0.73)
TCGA.BRCA.1198_UNKNOWN6_JCI.2020_PMID.32573490	0.36 (0.31 - 0.40)	0.34 (0.29 - 0.39)	0.47 (0.36 - 0.58)	0.44 (0.36 - 0.53)	0.34 (0.27 - 0.41)	0.58 (0.20 - 0.97)	0.50 (0.37 - 0.64)	0.48 (0.36 - 0.60)	0.31 (0.25 - 0.36)	0.39 (0.35 - 0.44)	0.36 (0.29 - 0.43)	0.51 (0.43 - 0.59)	0.61 (0.45 - 0.77)	0.48 (0.26 - 0.69)	0.46 (0.24 - 0.69)	0.56 (0.35 - 0.77)	0.35 (0.14 - 0.55)	0.17 (-0.10 - 0.43)	0.32 (0.17 - 0.47)	0.55 (0.30 - 0.79)	0.25 (0.11 - 0.38)	0.28 (-0.27 - 0.83)	0.38 (0.19 - 0.58)	0.45 (0.24 - 0.66)	0.17 (0.01 - 0.33)	0.32 (0.15 - 0.49)	0.63 (0.05 - 1.00)	0.54 (0.38 - 0.70)	0.23 (-0.03 - 0.49)	0.25 (NE)	0.39 (0.31 - 0.48)	0.27 (0.18 - 0.36)	0.31 (0.19 - 0.43)	0.26 (0.11 - 0.42)	0.60 (0.42 - 0.78)	0.86 (0.62 - 1.00)	0.46 (0.22 - 0.71)	0.45 (0.27 - 0.63)	0.45 (0.39 - 0.51)	0.41 (0.29 - 0.53)	0.35 (0.24 - 0.46)	0.57 (0.44 - 0.69)	0.49 (0.36 - 0.63)	0.38 (0.30 - 0.46)	0.53 (0.44 - 0.62)	0.48 (0.40 - 0.57)	0.41 (0.33 - 0.50)	0.46 (0.38 - 0.53)	0.52 (0.40 - 0.65)	0.25 (0.10 - 0.40)	0.51 (0.39 - 0.63)	0.25 (0.10 - 0.40)	0.51 (0.43 - 0.60)	0.52 (0.40 - 0.65)	0.42 (0.33 - 0.52)
FGFR4_Repressed_JCI.2020_PMID.32573490	0.27 (0.23 - 0.31)	0.25 (0.21 - 0.30)	0.34 (0.24 - 0.45)	0.37 (0.29 - 0.44)	0.22 (0.17 - 0.28)	0.43 (0.13 - 0.74)	0.35 (0.23 - 0.48)	0.25 (0.15 - 0.35)	0.25 (0.20 - 0.30)	0.27 (0.23 - 0.31)	0.23 (0.18 - 0.29)	0.31 (0.24 - 0.39)	0.47 (0.31 - 0.64)	0.37 (0.16 - 0.58)	0.38 (0.16 - 0.60)	0.29 (0.11 - 0.47)	0.27 (0.08 - 0.46)	0.13 (-0.06 - 0.33)	0.44 (0.28 - 0.60)	0.20 (0.02 - 0.38)	0.16 (0.05 - 0.28)	0.26 (-0.16 - 0.69)	0.17 (0.03 - 0.31)	0.20 (0.04 - 0.36)	0.35 (0.17 - 0.54)	0.13 (0.02 - 0.23)	0.50 (0.11 - 0.89)	0.33 (0.18 - 0.48)	0.42 (-0.01 - 0.84)	0.50 (NE)	0.27 (0.20 - 0.35)	0.27 (0.19 - 0.36)	0.39 (0.26 - 0.53)	0.18 (0.07 - 0.29)	0.29 (0.12 - 0.45)	0.47 (0.08 - 0.87)	0.31 (0.05 - 0.56)	0.41 (0.23 - 0.59)	0.40 (0.34 - 0.46)	0.42 (0.30 - 0.54)	0.37 (0.25 - 0.48)	0.38 (0.26 - 0.51)	0.43 (0.30 - 0.57)	0.39 (0.31 - 0.47)	0.41 (0.32 - 0.50)	0.40 (0.32 - 0.49)	0.40 (0.31 - 0.48)	0.38 (0.30 - 0.46)	0.33 (0.22 - 0.45)	0.41 (0.18 - 0.64)	0.42 (0.30 - 0.53)	0.41 (0.18 - 0.64)	0.38 (0.29 - 0.46)	0.33 (0.22 - 0.45)	0.41 (0.30 - 0.52)
LumA_LumB_JCI.2020_PMID.32573490	0.68 (0.64 - 0.73)	0.71 (0.66 - 0.75)	0.57 (0.46 - 0.68)	0.65 (0.58 - 0.72)	0.72 (0.66 - 0.78)	0.61 (0.32 - 0.89)	0.51 (0.38 - 0.65)	0.57 (0.45 - 0.69)	0.74 (0.70 - 0.79)	0.67 (0.63 - 0.72)	0.71 (0.65 - 0.77)	0.58 (0.50 - 0.66)	0.43 (0.26 - 0.60)	0.67 (0.44 - 0.90)	0.68 (0.47 - 0.89)	0.62 (0.42 - 0.81)	0.72 (0.53 - 0.91)	0.95 (0.84 - 1.00)	0.71 (0.57 - 0.86)	0.61 (0.42 - 0.79)	0.73 (0.57 - 0.88)	0.74 (0.31 - 1.00)	0.67 (0.48 - 0.86)	0.74 (0.58 - 0.89)	0.82 (0.67 - 0.97)	0.73 (0.57 - 0.89)	0.55 (0.23 - 0.88)	0.55 (0.38 - 0.71)	0.42 (0.08 - 0.75)	0.25 (NE)	0.63 (0.54 - 0.71)	0.68 (0.59 - 0.78)	0.60 (0.46 - 0.73)	0.78 (0.65 - 0.91)	0.47 (0.28 - 0.65)	0.19 (-0.08 - 0.47)	0.58 (0.33 - 0.83)	0.69 (0.52 - 0.86)	0.58 (0.52 - 0.64)	0.62 (0.50 - 0.74)	0.67 (0.56 - 0.78)	0.49 (0.37 - 0.62)	0.51 (0.38 - 0.64)	0.64 (0.56 - 0.73)	0.50 (0.41 - 0.59)	0.56 (0.47 - 0.65)	0.60 (0.51 - 0.68)	0.56 (0.48 - 0.64)	0.53 (0.41 - 0.66)	0.70 (0.50 - 0.90)	0.51 (0.39 - 0.63)	0.70 (0.50 - 0.90)	0.52 (0.44 - 0.61)	0.53 (0.41 - 0.66)	0.58 (0.47 - 0.68)
LumB_Basal_JCI.2020_PMID.32573490	0.71 (0.67 - 0.75)	0.72 (0.67 - 0.77)	0.62 (0.51 - 0.72)	0.57 (0.49 - 0.64)	0.77 (0.71 - 0.83)	0.34 (0.07 - 0.61)	0.62 (0.49 - 0.75)	0.69 (0.59 - 0.79)	0.73 (0.68 - 0.78)	0.69 (0.64 - 0.73)	0.74 (0.68 - 0.80)	0.60 (0.52 - 0.68)	0.45 (0.28 - 0.61)	0.56 (0.31 - 0.80)	0.53 (0.31 - 0.76)	0.47 (0.27 - 0.67)	0.68 (0.48 - 0.88)	0.78 (0.43 - 1.00)	0.64 (0.48 - 0.79)	0.73 (0.55 - 0.92)	0.78 (0.64 - 0.91)	0.75 (0.27 - 1.00)	0.81 (0.67 - 0.96)	0.72 (0.54 - 0.91)	0.76 (0.56 - 0.95)	0.89 (0.79 - 0.99)	0.26 (-0.12 - 0.63)	0.60 (0.44 - 0.75)	0.79 (0.43 - 1.00)	0.75 (NE)	0.72 (0.64 - 0.79)	0.76 (0.67 - 0.84)	0.69 (0.56 - 0.82)	0.82 (0.70 - 0.93)	0.67 (0.50 - 0.85)	0.31 (-0.02 - 0.63)	0.71 (0.49 - 0.92)	0.60 (0.42 - 0.78)	0.59 (0.53 - 0.65)	0.58 (0.47 - 0.70)	0.65 (0.54 - 0.76)	0.51 (0.39 - 0.64)	0.61 (0.48 - 0.74)	0.62 (0.54 - 0.70)	0.56 (0.47 - 0.65)	0.55 (0.46 - 0.64)	0.63 (0.55 - 0.72)	0.59 (0.51 - 0.67)	0.65 (0.53 - 0.77)	0.61 (0.41 - 0.80)	0.53 (0.41 - 0.65)	0.61 (0.41 - 0.80)	0.59 (0.50 - 0.67)	0.65 (0.53 - 0.77)	0.56 (0.45 - 0.66)
TCGA.BRCA.1198_immune_FOS_JUN_IL6_JCI.2020_PMID.32573490	0.52 (0.47 - 0.56)	0.51 (0.46 - 0.55)	0.55 (0.44 - 0.66)	0.47 (0.40 - 0.54)	0.51 (0.44 - 0.57)	0.30 (0.05 - 0.55)	0.63 (0.50 - 0.76)	0.63 (0.52 - 0.74)	0.47 (0.42 - 0.53)	0.52 (0.47 - 0.57)	0.53 (0.47 - 0.60)	0.57 (0.49 - 0.65)	0.62 (0.45 - 0.79)	0.47 (0.24 - 0.71)	0.31 (0.10 - 0.51)	0.51 (0.30 - 0.71)	0.48 (0.27 - 0.70)	0.23 (0.00 - 0.47)	0.45 (0.29 - 0.62)	0.60 (0.46 - 0.75)	0.58 (0.42 - 0.75)	0.54 (0.20 - 0.89)	0.64 (0.45 - 0.83)	0.47 (0.29 - 0.64)	0.28 (0.08 - 0.48)	0.59 (0.42 - 0.76)	0.37 (0.01 - 0.73)	0.58 (0.42 - 0.74)	0.75 (0.50 - 1.00)	1.00 (NE)	0.60 (0.53 - 0.68)	0.57 (0.48 - 0.67)	0.49 (0.35 - 0.62)	0.65 (0.51 - 0.80)	0.72 (0.56 - 0.89)	0.83 (0.55 - 1.00)	0.65 (0.42 - 0.87)	0.38 (0.20 - 0.55)	0.49 (0.43 - 0.55)	0.42 (0.30 - 0.53)	0.44 (0.33 - 0.56)	0.58 (0.46 - 0.71)	0.55 (0.41 - 0.68)	0.43 (0.35 - 0.51)	0.57 (0.48 - 0.66)	0.49 (0.41 - 0.58)	0.49 (0.40 - 0.58)	0.52 (0.44 - 0.60)	0.55 (0.43 - 0.68)	0.47 (0.28 - 0.65)	0.52 (0.40 - 0.64)	0.47 (0.28 - 0.65)	0.54 (0.45 - 0.62)	0.55 (0.43 - 0.68)	0.50 (0.40 - 0.60)
Lums_HER2E_DOWN_metastatic.signature_JCI.2020_PMID.32573490	0.33 (0.28 - 0.37)	0.31 (0.27 - 0.36)	0.44 (0.32 - 0.55)	0.38 (0.31 - 0.46)	0.31 (0.24 - 0.37)	0.49 (0.13 - 0.86)	0.49 (0.35 - 0.63)	0.46 (0.34 - 0.58)	0.27 (0.23 - 0.32)	0.36 (0.31 - 0.40)	0.34 (0.27 - 0.40)	0.45 (0.37 - 0.53)	0.57 (0.41 - 0.73)	0.36 (0.16 - 0.57)	0.39 (0.17 - 0.61)	0.49 (0.29 - 0.70)	0.31 (0.11 - 0.51)	0.07 (-0.05 - 0.19)	0.28 (0.13 - 0.43)	0.47 (0.26 - 0.68)	0.22 (0.08 - 0.36)	0.30 (-0.19 - 0.79)	0.36 (0.17 - 0.56)	0.34 (0.16 - 0.52)	0.18 (0.06 - 0.30)	0.31 (0.15 - 0.48)	0.55 (0.03 - 1.00)	0.48 (0.32 - 0.64)	0.38 (-0.02 - 0.77)	0.25 (NE)	0.40 (0.32 - 0.49)	0.32 (0.23 - 0.41)	0.38 (0.25 - 0.51)	0.28 (0.13 - 0.43)	0.55 (0.36 - 0.73)	0.83 (0.55 - 1.00)	0.41 (0.18 - 0.63)	0.36 (0.19 - 0.53)	0.42 (0.36 - 0.49)	0.40 (0.28 - 0.52)	0.33 (0.22 - 0.44)	0.54 (0.41 - 0.66)	0.45 (0.32 - 0.58)	0.36 (0.28 - 0.45)	0.49 (0.40 - 0.58)	0.46 (0.37 - 0.55)	0.39 (0.30 - 0.47)	0.43 (0.35 - 0.50)	0.47 (0.35 - 0.60)	0.24 (0.07 - 0.41)	0.48 (0.36 - 0.60)	0.24 (0.07 - 0.41)	0.48 (0.39 - 0.56)	0.47 (0.35 - 0.60)	0.40 (0.30 - 0.50)
TCGA.BRCA.1198_HOXC11_HOTAIR_SIX1_JCI.2020_PMID.32573490	0.55 (0.51 - 0.60)	0.56 (0.50 - 0.61)	0.59 (0.48 - 0.70)	0.53 (0.45 - 0.61)	0.57 (0.51 - 0.64)	0.66 (0.32 - 1.00)	0.59 (0.46 - 0.72)	0.60 (0.47 - 0.72)	0.54 (0.49 - 0.60)	0.57 (0.52 - 0.62)	0.58 (0.51 - 0.64)	0.58 (0.50 - 0.66)	0.50 (0.33 - 0.68)	0.54 (0.31 - 0.77)	0.57 (0.35 - 0.80)	0.78 (0.62 - 0.94)	0.67 (0.47 - 0.88)	0.43 (0.10 - 0.77)	0.30 (0.14 - 0.45)	0.70 (0.49 - 0.92)	0.43 (0.25 - 0.61)	0.46 (0.21 - 0.70)	0.58 (0.38 - 0.77)	0.64 (0.46 - 0.82)	0.52 (0.32 - 0.72)	0.61 (0.42 - 0.79)	0.54 (0.01 - 1.00)	0.65 (0.50 - 0.80)	0.25 (0.00 - 0.50)	0.50 (NE)	0.55 (0.46 - 0.63)	0.53 (0.42 - 0.63)	0.48 (0.34 - 0.62)	0.56 (0.42 - 0.71)	0.53 (0.34 - 0.73)	0.53 (0.17 - 0.89)	0.55 (0.27 - 0.84)	0.54 (0.35 - 0.72)	0.49 (0.43 - 0.55)	0.49 (0.38 - 0.61)	0.48 (0.36 - 0.59)	0.58 (0.45 - 0.71)	0.42 (0.28 - 0.55)	0.48 (0.40 - 0.57)	0.50 (0.41 - 0.59)	0.53 (0.45 - 0.62)	0.45 (0.36 - 0.54)	0.53 (0.45 - 0.61)	0.57 (0.45 - 0.70)	0.44 (0.24 - 0.63)	0.55 (0.43 - 0.66)	0.44 (0.24 - 0.63)	0.56 (0.47 - 0.64)	0.57 (0.45 - 0.70)	0.51 (0.41 - 0.61)
TCGA.BRCA.1198_FGFR4_EGF_JCI.2020_PMID.32573490	0.43 (0.38 - 0.48)	0.41 (0.36 - 0.46)	0.57 (0.46 - 0.68)	0.49 (0.40 - 0.57)	0.41 (0.34 - 0.48)	0.65 (0.26 - 1.00)	0.55 (0.42 - 0.69)	0.51 (0.39 - 0.63)	0.39 (0.33 - 0.44)	0.47 (0.42 - 0.52)	0.45 (0.38 - 0.52)	0.58 (0.50 - 0.66)	0.61 (0.45 - 0.77)	0.53 (0.31 - 0.75)	0.48 (0.25 - 0.70)	0.60 (0.40 - 0.80)	0.39 (0.18 - 0.60)	0.25 (-0.02 - 0.52)	0.40 (0.24 - 0.55)	0.58 (0.33 - 0.82)	0.34 (0.18 - 0.49)	0.28 (-0.14 - 0.70)	0.50 (0.30 - 0.70)	0.51 (0.30 - 0.71)	0.25 (0.05 - 0.46)	0.39 (0.21 - 0.57)	0.68 (0.05 - 1.00)	0.64 (0.49 - 0.80)	0.23 (-0.01 - 0.46)	0.50 (NE)	0.41 (0.32 - 0.49)	0.28 (0.19 - 0.37)	0.30 (0.17 - 0.42)	0.30 (0.15 - 0.46)	0.69 (0.52 - 0.86)	0.86 (0.58 - 1.00)	0.56 (0.31 - 0.80)	0.39 (0.21 - 0.57)	0.46 (0.40 - 0.52)	0.44 (0.32 - 0.56)	0.37 (0.26 - 0.49)	0.53 (0.41 - 0.66)	0.50 (0.36 - 0.63)	0.41 (0.33 - 0.49)	0.52 (0.42 - 0.61)	0.48 (0.40 - 0.57)	0.43 (0.34 - 0.52)	0.49 (0.41 - 0.57)	0.55 (0.43 - 0.67)	0.28 (0.11 - 0.45)	0.54 (0.42 - 0.66)	0.28 (0.11 - 0.45)	0.55 (0.46 - 0.63)	0.55 (0.43 - 0.67)	0.45 (0.36 - 0.55)
TCGA.BRCA.1198_UNKNOWN3_JCI.2020_PMID.32573490	0.40 (0.36 - 0.45)	0.40 (0.35 - 0.45)	0.49 (0.38 - 0.61)	0.44 (0.36 - 0.51)	0.41 (0.34 - 0.48)	0.52 (0.21 - 0.83)	0.54 (0.41 - 0.68)	0.57 (0.45 - 0.68)	0.35 (0.30 - 0.41)	0.44 (0.39 - 0.49)	0.44 (0.37 - 0.51)	0.52 (0.44 - 0.60)	0.59 (0.43 - 0.75)	0.47 (0.25 - 0.69)	0.45 (0.23 - 0.67)	0.57 (0.36 - 0.78)	0.38 (0.17 - 0.58)	0.08 (-0.06 - 0.23)	0.32 (0.17 - 0.48)	0.60 (0.38 - 0.83)	0.27 (0.12 - 0.42)	0.39 (-0.02 - 0.80)	0.48 (0.28 - 0.68)	0.50 (0.31 - 0.69)	0.24 (0.11 - 0.36)	0.39 (0.22 - 0.57)	0.50 (0.01 - 0.99)	0.56 (0.40 - 0.72)	0.33 (0.03 - 0.64)	0.25 (NE)	0.51 (0.42 - 0.59)	0.42 (0.32 - 0.52)	0.40 (0.27 - 0.53)	0.42 (0.27 - 0.57)	0.64 (0.47 - 0.82)	0.83 (0.55 - 1.00)	0.53 (0.30 - 0.76)	0.39 (0.22 - 0.57)	0.45 (0.39 - 0.51)	0.43 (0.30 - 0.55)	0.35 (0.24 - 0.46)	0.56 (0.44 - 0.68)	0.47 (0.33 - 0.61)	0.39 (0.30 - 0.47)	0.52 (0.42 - 0.61)	0.49 (0.40 - 0.57)	0.40 (0.32 - 0.49)	0.46 (0.39 - 0.54)	0.56 (0.43 - 0.68)	0.25 (0.08 - 0.41)	0.49 (0.37 - 0.60)	0.25 (0.08 - 0.41)	0.52 (0.43 - 0.60)	0.56 (0.43 - 0.68)	0.40 (0.31 - 0.50)
TCGA.BRCA.1198_immune_CD4_CD53_CD84_BTK_JCI.2020_PMID.32573490	0.66 (0.62 - 0.71)	0.66 (0.61 - 0.71)	0.61 (0.50 - 0.72)	0.64 (0.56 - 0.71)	0.66 (0.59 - 0.73)	0.44 (0.15 - 0.72)	0.65 (0.52 - 0.78)	0.72 (0.62 - 0.83)	0.65 (0.59 - 0.70)	0.66 (0.61 - 0.71)	0.70 (0.63 - 0.76)	0.73 (0.66 - 0.80)	0.67 (0.51 - 0.82)	0.76 (0.55 - 0.96)	0.57 (0.35 - 0.80)	0.62 (0.43 - 0.80)	0.72 (0.53 - 0.91)	0.57 (0.28 - 0.85)	0.57 (0.40 - 0.73)	0.78 (0.62 - 0.93)	0.83 (0.70 - 0.95)	0.60 (0.10 - 1.00)	0.72 (0.54 - 0.90)	0.65 (0.47 - 0.84)	0.39 (0.18 - 0.59)	0.79 (0.66 - 0.93)	0.59 (0.29 - 0.89)	0.67 (0.51 - 0.82)	0.73 (0.34 - 1.00)	1.00 (NE)	0.64 (0.56 - 0.72)	0.59 (0.49 - 0.69)	0.52 (0.38 - 0.65)	0.70 (0.56 - 0.84)	0.81 (0.66 - 0.95)	0.89 (0.70 - 1.00)	0.81 (0.64 - 0.97)	0.63 (0.45 - 0.80)	0.61 (0.55 - 0.67)	0.52 (0.40 - 0.64)	0.59 (0.48 - 0.71)	0.70 (0.58 - 0.82)	0.63 (0.50 - 0.76)	0.56 (0.47 - 0.64)	0.67 (0.58 - 0.75)	0.61 (0.52 - 0.69)	0.61 (0.53 - 0.70)	0.62 (0.55 - 0.70)	0.63 (0.51 - 0.75)	0.57 (0.36 - 0.77)	0.65 (0.53 - 0.76)	0.57 (0.36 - 0.77)	0.64 (0.56 - 0.72)	0.63 (0.51 - 0.75)	0.62 (0.52 - 0.72)
TCGA.BRCA.1198_S100A7_8_9_JCI.2020_PMID.32573490	0.73 (0.68 - 0.77)	0.74 (0.69 - 0.78)	0.67 (0.57 - 0.77)	0.63 (0.56 - 0.71)	0.76 (0.70 - 0.82)	0.58 (0.29 - 0.87)	0.64 (0.51 - 0.77)	0.74 (0.64 - 0.84)	0.74 (0.68 - 0.79)	0.72 (0.68 - 0.77)	0.77 (0.71 - 0.82)	0.68 (0.61 - 0.76)	0.56 (0.39 - 0.72)	0.64 (0.44 - 0.85)	0.59 (0.37 - 0.81)	0.64 (0.44 - 0.83)	0.67 (0.46 - 0.87)	0.85 (0.55 - 1.00)	0.63 (0.47 - 0.79)	0.75 (0.55 - 0.96)	0.84 (0.72 - 0.95)	0.72 (0.26 - 1.00)	0.83 (0.68 - 0.98)	0.79 (0.64 - 0.94)	0.63 (0.44 - 0.82)	0.86 (0.75 - 0.97)	0.54 (0.13 - 0.95)	0.66 (0.51 - 0.81)	0.60 (0.19 - 1.00)	0.75 (NE)	0.71 (0.64 - 0.79)	0.71 (0.62 - 0.80)	0.58 (0.44 - 0.71)	0.81 (0.69 - 0.93)	0.73 (0.56 - 0.90)	0.50 (0.07 - 0.93)	0.69 (0.44 - 0.95)	0.52 (0.34 - 0.70)	0.59 (0.53 - 0.66)	0.60 (0.48 - 0.72)	0.63 (0.52 - 0.74)	0.57 (0.44 - 0.69)	0.57 (0.44 - 0.71)	0.62 (0.53 - 0.70)	0.57 (0.48 - 0.66)	0.59 (0.50 - 0.67)	0.60 (0.51 - 0.69)	0.60 (0.52 - 0.68)	0.66 (0.54 - 0.77)	0.56 (0.34 - 0.77)	0.57 (0.45 - 0.69)	0.56 (0.34 - 0.77)	0.61 (0.53 - 0.69)	0.66 (0.54 - 0.77)	0.57 (0.46 - 0.67)
TCGA.BRCA.1198_Chromogranin_JCI.2020_PMID.32573490	0.53 (0.49 - 0.58)	0.53 (0.49 - 0.58)	0.50 (0.38 - 0.61)	0.54 (0.46 - 0.61)	0.52 (0.46 - 0.59)	0.46 (0.11 - 0.81)	0.42 (0.29 - 0.55)	0.41 (0.30 - 0.53)	0.56 (0.51 - 0.62)	0.52 (0.47 - 0.56)	0.49 (0.43 - 0.56)	0.45 (0.38 - 0.53)	0.44 (0.27 - 0.60)	0.57 (0.36 - 0.79)	0.56 (0.33 - 0.78)	0.41 (0.20 - 0.62)	0.52 (0.30 - 0.73)	0.85 (0.65 - 1.00)	0.59 (0.43 - 0.75)	0.38 (0.15 - 0.60)	0.58 (0.42 - 0.74)	0.54 (0.20 - 0.89)	0.44 (0.24 - 0.64)	0.47 (0.29 - 0.64)	0.71 (0.59 - 0.84)	0.46 (0.30 - 0.63)	0.45 (-0.10 - 1.00)	0.46 (0.31 - 0.62)	0.46 (0.08 - 0.84)	0.25 (NE)	0.43 (0.35 - 0.51)	0.48 (0.38 - 0.58)	0.52 (0.38 - 0.66)	0.41 (0.27 - 0.56)	0.35 (0.17 - 0.53)	0.17 (-0.12 - 0.45)	0.45 (0.22 - 0.69)	0.57 (0.39 - 0.75)	0.50 (0.44 - 0.56)	0.54 (0.42 - 0.66)	0.56 (0.44 - 0.68)	0.39 (0.26 - 0.51)	0.50 (0.36 - 0.64)	0.55 (0.47 - 0.63)	0.44 (0.35 - 0.53)	0.47 (0.38 - 0.55)	0.53 (0.44 - 0.62)	0.51 (0.43 - 0.59)	0.46 (0.34 - 0.59)	0.64 (0.45 - 0.82)	0.48 (0.36 - 0.60)	0.64 (0.45 - 0.82)	0.47 (0.39 - 0.56)	0.46 (0.34 - 0.59)	0.53 (0.43 - 0.64)
TCGA.BRCA.1198_immune_HLA_A_F_JCI.2020_PMID.32573490	0.73 (0.68 - 0.77)	0.73 (0.69 - 0.78)	0.63 (0.52 - 0.74)	0.69 (0.62 - 0.76)	0.72 (0.65 - 0.78)	0.51 (0.20 - 0.82)	0.63 (0.50 - 0.77)	0.72 (0.62 - 0.83)	0.74 (0.69 - 0.79)	0.71 (0.67 - 0.76)	0.75 (0.69 - 0.81)	0.73 (0.66 - 0.80)	0.62 (0.46 - 0.79)	0.79 (0.62 - 0.97)	0.65 (0.43 - 0.87)	0.64 (0.45 - 0.82)	0.79 (0.63 - 0.95)	0.80 (0.58 - 1.00)	0.66 (0.51 - 0.81)	0.75 (0.60 - 0.90)	0.89 (0.79 - 1.00)	0.56 (-0.00 - 1.00)	0.72 (0.54 - 0.89)	0.69 (0.51 - 0.88)	0.55 (0.36 - 0.73)	0.88 (0.78 - 0.98)	0.63 (0.34 - 0.92)	0.66 (0.51 - 0.81)	0.73 (0.25 - 1.00)	1.00 (NE)	0.69 (0.61 - 0.76)	0.67 (0.58 - 0.77)	0.59 (0.46 - 0.73)	0.77 (0.64 - 0.90)	0.78 (0.63 - 0.93)	0.69 (0.37 - 1.00)	0.81 (0.64 - 0.98)	0.65 (0.48 - 0.82)	0.63 (0.57 - 0.69)	0.56 (0.44 - 0.69)	0.65 (0.54 - 0.76)	0.67 (0.54 - 0.79)	0.64 (0.52 - 0.77)	0.61 (0.52 - 0.69)	0.65 (0.57 - 0.74)	0.61 (0.53 - 0.70)	0.65 (0.56 - 0.73)	0.63 (0.55 - 0.71)	0.63 (0.51 - 0.75)	0.59 (0.37 - 0.81)	0.66 (0.55 - 0.77)	0.59 (0.37 - 0.81)	0.65 (0.56 - 0.73)	0.63 (0.51 - 0.75)	0.64 (0.53 - 0.74)
TCGA.BRCA.1198_COLLAGEN11A_JCI.2020_PMID.32573490	0.38 (0.34 - 0.43)	0.38 (0.33 - 0.43)	0.46 (0.35 - 0.58)	0.43 (0.35 - 0.51)	0.39 (0.32 - 0.46)	0.63 (0.29 - 0.97)	0.48 (0.35 - 0.62)	0.52 (0.40 - 0.64)	0.34 (0.29 - 0.40)	0.42 (0.37 - 0.47)	0.42 (0.35 - 0.49)	0.48 (0.40 - 0.56)	0.58 (0.43 - 0.74)	0.39 (0.18 - 0.61)	0.45 (0.22 - 0.67)	0.60 (0.40 - 0.80)	0.37 (0.16 - 0.58)	0.13 (-0.13 - 0.40)	0.31 (0.16 - 0.46)	0.58 (0.36 - 0.80)	0.22 (0.07 - 0.37)	0.32 (-0.13 - 0.76)	0.41 (0.21 - 0.61)	0.51 (0.30 - 0.72)	0.28 (0.12 - 0.45)	0.34 (0.16 - 0.52)	0.55 (-0.00 - 1.00)	0.50 (0.34 - 0.66)	0.23 (-0.02 - 0.48)	0.25 (NE)	0.44 (0.35 - 0.53)	0.36 (0.26 - 0.46)	0.39 (0.26 - 0.53)	0.32 (0.16 - 0.48)	0.53 (0.34 - 0.71)	0.75 (0.37 - 1.00)	0.42 (0.19 - 0.66)	0.42 (0.24 - 0.61)	0.44 (0.38 - 0.51)	0.45 (0.33 - 0.57)	0.35 (0.24 - 0.46)	0.54 (0.41 - 0.66)	0.45 (0.32 - 0.59)	0.40 (0.32 - 0.48)	0.49 (0.40 - 0.59)	0.49 (0.40 - 0.58)	0.40 (0.31 - 0.48)	0.44 (0.37 - 0.52)	0.51 (0.39 - 0.64)	0.25 (0.11 - 0.39)	0.48 (0.36 - 0.60)	0.25 (0.11 - 0.39)	0.49 (0.41 - 0.58)	0.51 (0.39 - 0.64)	0.40 (0.31 - 0.49)
TCGA.BRCA.1198_immune_HLA_D_JCI.2020_PMID.32573490	0.63 (0.59 - 0.68)	0.63 (0.58 - 0.68)	0.59 (0.48 - 0.70)	0.62 (0.54 - 0.70)	0.63 (0.56 - 0.70)	0.41 (0.15 - 0.67)	0.64 (0.51 - 0.77)	0.70 (0.59 - 0.80)	0.61 (0.56 - 0.67)	0.63 (0.59 - 0.68)	0.66 (0.59 - 0.73)	0.71 (0.64 - 0.79)	0.65 (0.50 - 0.81)	0.77 (0.57 - 0.97)	0.57 (0.35 - 0.80)	0.58 (0.39 - 0.78)	0.72 (0.54 - 0.91)	0.52 (0.23 - 0.81)	0.53 (0.36 - 0.69)	0.75 (0.59 - 0.91)	0.79 (0.65 - 0.93)	0.58 (0.10 - 1.00)	0.68 (0.49 - 0.86)	0.60 (0.41 - 0.78)	0.37 (0.16 - 0.59)	0.75 (0.60 - 0.90)	0.53 (0.26 - 0.79)	0.65 (0.49 - 0.80)	0.71 (0.32 - 1.00)	1.00 (NE)	0.63 (0.55 - 0.71)	0.59 (0.49 - 0.69)	0.52 (0.39 - 0.66)	0.70 (0.57 - 0.84)	0.79 (0.64 - 0.94)	0.86 (0.65 - 1.00)	0.78 (0.60 - 0.96)	0.62 (0.45 - 0.80)	0.61 (0.55 - 0.67)	0.51 (0.40 - 0.63)	0.59 (0.47 - 0.71)	0.71 (0.59 - 0.83)	0.62 (0.50 - 0.75)	0.55 (0.47 - 0.63)	0.67 (0.58 - 0.76)	0.61 (0.52 - 0.69)	0.61 (0.52 - 0.69)	0.62 (0.54 - 0.69)	0.62 (0.50 - 0.74)	0.54 (0.34 - 0.74)	0.65 (0.54 - 0.76)	0.54 (0.34 - 0.74)	0.64 (0.56 - 0.72)	0.62 (0.50 - 0.74)	0.61 (0.51 - 0.71)
Lums_HER2E_UP_metastatic.signature_JCI.2020_PMID.32573490	0.69 (0.65 - 0.74)	0.71 (0.66 - 0.76)	0.62 (0.51 - 0.73)	0.62 (0.54 - 0.70)	0.73 (0.67 - 0.79)	0.74 (0.51 - 0.96)	0.54 (0.40 - 0.68)	0.62 (0.50 - 0.73)	0.73 (0.68 - 0.79)	0.69 (0.65 - 0.74)	0.72 (0.66 - 0.78)	0.60 (0.52 - 0.68)	0.45 (0.28 - 0.62)	0.62 (0.37 - 0.86)	0.68 (0.48 - 0.89)	0.64 (0.45 - 0.84)	0.62 (0.41 - 0.82)	0.92 (0.78 - 1.00)	0.64 (0.48 - 0.79)	0.66 (0.46 - 0.85)	0.73 (0.56 - 0.89)	0.72 (0.30 - 1.00)	0.72 (0.54 - 0.89)	0.75 (0.60 - 0.91)	0.77 (0.58 - 0.96)	0.78 (0.63 - 0.92)	0.68 (0.38 - 0.98)	0.57 (0.41 - 0.73)	0.42 (0.03 - 0.80)	0.25 (NE)	0.64 (0.56 - 0.72)	0.67 (0.58 - 0.77)	0.57 (0.43 - 0.71)	0.76 (0.62 - 0.89)	0.51 (0.32 - 0.70)	0.19 (-0.09 - 0.48)	0.59 (0.34 - 0.84)	0.61 (0.43 - 0.78)	0.56 (0.50 - 0.62)	0.61 (0.49 - 0.73)	0.64 (0.53 - 0.75)	0.47 (0.34 - 0.60)	0.50 (0.37 - 0.64)	0.62 (0.54 - 0.71)	0.49 (0.39 - 0.58)	0.54 (0.46 - 0.63)	0.58 (0.49 - 0.66)	0.57 (0.49 - 0.65)	0.57 (0.44 - 0.69)	0.67 (0.47 - 0.86)	0.52 (0.40 - 0.64)	0.67 (0.47 - 0.86)	0.54 (0.46 - 0.63)	0.57 (0.44 - 0.69)	0.57 (0.46 - 0.67)
TCGA.BRCA.1198_HISTONES_JCI.2020_PMID.32573490	0.56 (0.52 - 0.61)	0.57 (0.52 - 0.62)	0.53 (0.42 - 0.64)	0.62 (0.55 - 0.69)	0.57 (0.50 - 0.63)	0.79 (0.62 - 0.96)	0.44 (0.31 - 0.58)	0.47 (0.36 - 0.59)	0.60 (0.54 - 0.65)	0.56 (0.51 - 0.60)	0.56 (0.49 - 0.62)	0.56 (0.47 - 0.64)	0.52 (0.34 - 0.70)	0.66 (0.42 - 0.91)	0.68 (0.48 - 0.89)	0.58 (0.38 - 0.78)	0.65 (0.44 - 0.86)	0.87 (0.68 - 1.00)	0.57 (0.41 - 0.73)	0.48 (0.32 - 0.64)	0.57 (0.39 - 0.74)	0.54 (0.30 - 0.79)	0.48 (0.28 - 0.68)	0.60 (0.42 - 0.78)	0.70 (0.52 - 0.88)	0.52 (0.34 - 0.70)	0.76 (0.55 - 0.96)	0.50 (0.34 - 0.66)	0.23 (-0.01 - 0.47)	0.25 (NE)	0.43 (0.35 - 0.52)	0.43 (0.34 - 0.53)	0.49 (0.36 - 0.63)	0.37 (0.23 - 0.52)	0.42 (0.24 - 0.60)	0.22 (-0.05 - 0.49)	0.49 (0.26 - 0.73)	0.63 (0.46 - 0.81)	0.53 (0.47 - 0.60)	0.62 (0.50 - 0.74)	0.56 (0.44 - 0.68)	0.46 (0.33 - 0.58)	0.49 (0.35 - 0.62)	0.59 (0.51 - 0.67)	0.47 (0.38 - 0.56)	0.54 (0.46 - 0.63)	0.53 (0.44 - 0.61)	0.52 (0.44 - 0.60)	0.51 (0.39 - 0.64)	0.57 (0.37 - 0.76)	0.51 (0.39 - 0.63)	0.57 (0.37 - 0.76)	0.51 (0.43 - 0.60)	0.51 (0.39 - 0.64)	0.53 (0.43 - 0.63)
TCGA.BRCA.1198_TP63_JCI.2020_PMID.32573490	0.42 (0.37 - 0.46)	0.40 (0.35 - 0.45)	0.50 (0.38 - 0.61)	0.36 (0.29 - 0.43)	0.41 (0.35 - 0.48)	0.26 (0.06 - 0.47)	0.57 (0.43 - 0.70)	0.55 (0.43 - 0.67)	0.36 (0.31 - 0.42)	0.43 (0.38 - 0.48)	0.41 (0.34 - 0.47)	0.45 (0.37 - 0.54)	0.53 (0.35 - 0.71)	0.37 (0.14 - 0.60)	0.24 (0.05 - 0.43)	0.37 (0.17 - 0.56)	0.33 (0.12 - 0.54)	0.13 (-0.04 - 0.31)	0.34 (0.18 - 0.50)	0.53 (0.37 - 0.69)	0.39 (0.23 - 0.56)	0.37 (0.15 - 0.59)	0.48 (0.28 - 0.68)	0.39 (0.22 - 0.56)	0.27 (0.09 - 0.45)	0.50 (0.32 - 0.67)	0.31 (0.09 - 0.53)	0.52 (0.36 - 0.68)	0.73 (0.47 - 0.98)	0.75 (NE)	0.52 (0.44 - 0.61)	0.50 (0.40 - 0.60)	0.46 (0.32 - 0.60)	0.50 (0.35 - 0.65)	0.62 (0.44 - 0.79)	0.78 (0.51 - 1.00)	0.54 (0.30 - 0.78)	0.30 (0.14 - 0.47)	0.43 (0.37 - 0.49)	0.38 (0.26 - 0.50)	0.37 (0.26 - 0.48)	0.52 (0.39 - 0.64)	0.47 (0.34 - 0.60)	0.37 (0.29 - 0.46)	0.49 (0.40 - 0.58)	0.44 (0.36 - 0.53)	0.42 (0.33 - 0.50)	0.47 (0.39 - 0.55)	0.52 (0.39 - 0.64)	0.39 (0.20 - 0.58)	0.47 (0.35 - 0.59)	0.39 (0.20 - 0.58)	0.49 (0.40 - 0.58)	0.52 (0.39 - 0.64)	0.44 (0.34 - 0.54)
TCGA.BRCA.1198_PDCHA_MANY_JCI.2020_PMID.32573490	0.32 (0.28 - 0.36)	0.30 (0.25 - 0.35)	0.49 (0.38 - 0.61)	0.36 (0.28 - 0.44)	0.29 (0.22 - 0.36)	0.61 (0.19 - 1.00)	0.48 (0.35 - 0.62)	0.41 (0.29 - 0.54)	0.27 (0.22 - 0.32)	0.36 (0.31 - 0.41)	0.32 (0.25 - 0.39)	0.45 (0.37 - 0.54)	0.57 (0.40 - 0.74)	0.34 (0.13 - 0.56)	0.33 (0.12 - 0.55)	0.47 (0.27 - 0.66)	0.23 (0.05 - 0.41)	0.15 (-0.04 - 0.34)	0.24 (0.10 - 0.38)	0.38 (0.13 - 0.64)	0.21 (0.06 - 0.35)	0.21 (-0.21 - 0.63)	0.37 (0.18 - 0.56)	0.38 (0.19 - 0.57)	0.17 (0.03 - 0.31)	0.32 (0.15 - 0.49)	0.68 (0.09 - 1.00)	0.51 (0.35 - 0.67)	0.21 (-0.05 - 0.47)	0.25 (NE)	0.34 (0.25 - 0.42)	0.26 (0.16 - 0.35)	0.31 (0.19 - 0.44)	0.22 (0.06 - 0.37)	0.51 (0.33 - 0.70)	0.72 (0.34 - 1.00)	0.34 (0.12 - 0.55)	0.30 (0.13 - 0.46)	0.38 (0.32 - 0.44)	0.37 (0.25 - 0.49)	0.29 (0.19 - 0.40)	0.47 (0.34 - 0.60)	0.41 (0.29 - 0.54)	0.33 (0.25 - 0.41)	0.44 (0.35 - 0.53)	0.42 (0.33 - 0.50)	0.35 (0.27 - 0.43)	0.41 (0.34 - 0.49)	0.41 (0.29 - 0.54)	0.26 (0.10 - 0.42)	0.49 (0.37 - 0.61)	0.26 (0.10 - 0.42)	0.45 (0.37 - 0.54)	0.41 (0.29 - 0.54)	0.41 (0.32 - 0.51)
TCGA.BRCA.1198_NORMAL2_JCI.2020_PMID.32573490	0.30 (0.26 - 0.34)	0.28 (0.23 - 0.33)	0.41 (0.30 - 0.52)	0.41 (0.33 - 0.49)	0.25 (0.19 - 0.31)	0.55 (0.18 - 0.92)	0.43 (0.30 - 0.56)	0.35 (0.23 - 0.46)	0.26 (0.21 - 0.32)	0.32 (0.28 - 0.37)	0.27 (0.21 - 0.33)	0.44 (0.35 - 0.52)	0.56 (0.39 - 0.73)	0.45 (0.20 - 0.70)	0.38 (0.16 - 0.60)	0.49 (0.29 - 0.69)	0.31 (0.11 - 0.51)	0.18 (-0.04 - 0.41)	0.35 (0.20 - 0.50)	0.35 (0.11 - 0.59)	0.28 (0.11 - 0.44)	0.16 (-0.16 - 0.48)	0.25 (0.08 - 0.41)	0.26 (0.10 - 0.41)	0.19 (-0.01 - 0.39)	0.21 (0.06 - 0.36)	0.71 (0.23 - 1.00)	0.45 (0.29 - 0.61)	0.29 (0.01 - 0.58)	0.25 (NE)	0.30 (0.22 - 0.38)	0.24 (0.16 - 0.33)	0.33 (0.20 - 0.46)	0.18 (0.07 - 0.29)	0.46 (0.27 - 0.64)	0.75 (0.46 - 1.00)	0.34 (0.11 - 0.56)	0.33 (0.16 - 0.50)	0.42 (0.35 - 0.48)	0.39 (0.28 - 0.51)	0.34 (0.23 - 0.46)	0.51 (0.38 - 0.63)	0.43 (0.30 - 0.56)	0.37 (0.29 - 0.45)	0.47 (0.38 - 0.56)	0.45 (0.36 - 0.53)	0.38 (0.30 - 0.47)	0.42 (0.34 - 0.50)	0.36 (0.24 - 0.48)	0.35 (0.16 - 0.54)	0.51 (0.39 - 0.63)	0.35 (0.16 - 0.54)	0.44 (0.35 - 0.52)	0.36 (0.24 - 0.48)	0.45 (0.35 - 0.56)
TCGA.BRCA.1198_UNKNOWN1_JCI.2020_PMID.32573490	0.27 (0.23 - 0.31)	0.26 (0.21 - 0.30)	0.35 (0.24 - 0.46)	0.38 (0.30 - 0.45)	0.23 (0.17 - 0.29)	0.58 (0.30 - 0.86)	0.35 (0.22 - 0.47)	0.31 (0.21 - 0.42)	0.24 (0.19 - 0.29)	0.29 (0.24 - 0.33)	0.24 (0.19 - 0.30)	0.37 (0.29 - 0.44)	0.56 (0.40 - 0.73)	0.28 (0.08 - 0.48)	0.44 (0.21 - 0.66)	0.42 (0.23 - 0.62)	0.33 (0.12 - 0.54)	0.17 (-0.16 - 0.50)	0.28 (0.14 - 0.42)	0.27 (0.09 - 0.45)	0.23 (0.09 - 0.37)	0.25 (-0.24 - 0.73)	0.16 (0.02 - 0.30)	0.26 (0.08 - 0.44)	0.26 (0.06 - 0.46)	0.11 (0.01 - 0.21)	0.60 (0.25 - 0.96)	0.33 (0.18 - 0.48)	0.31 (-0.16 - 0.78)	0.25 (NE)	0.28 (0.21 - 0.35)	0.24 (0.16 - 0.33)	0.34 (0.21 - 0.47)	0.16 (0.06 - 0.27)	0.34 (0.16 - 0.52)	0.72 (0.42 - 1.00)	0.30 (0.08 - 0.52)	0.41 (0.23 - 0.59)	0.39 (0.33 - 0.45)	0.38 (0.27 - 0.50)	0.32 (0.21 - 0.44)	0.44 (0.32 - 0.57)	0.40 (0.27 - 0.53)	0.35 (0.27 - 0.43)	0.42 (0.33 - 0.51)	0.41 (0.33 - 0.50)	0.36 (0.28 - 0.44)	0.41 (0.33 - 0.49)	0.34 (0.23 - 0.46)	0.41 (0.19 - 0.62)	0.47 (0.35 - 0.59)	0.41 (0.19 - 0.62)	0.41 (0.32 - 0.49)	0.34 (0.23 - 0.46)	0.45 (0.34 - 0.55)
TCGA.BRCA.1198_immune_CTLA4_CXCL_FOXP3_JCI.2020_PMID.32573490	0.73 (0.69 - 0.78)	0.74 (0.70 - 0.79)	0.62 (0.52 - 0.73)	0.71 (0.64 - 0.78)	0.74 (0.68 - 0.80)	0.48 (0.18 - 0.79)	0.64 (0.51 - 0.77)	0.77 (0.67 - 0.86)	0.74 (0.69 - 0.79)	0.72 (0.67 - 0.76)	0.77 (0.71 - 0.82)	0.74 (0.67 - 0.81)	0.65 (0.49 - 0.82)	0.84 (0.67 - 1.00)	0.68 (0.47 - 0.89)	0.70 (0.52 - 0.87)	0.81 (0.66 - 0.96)	0.75 (0.50 - 1.00)	0.66 (0.50 - 0.81)	0.83 (0.69 - 0.97)	0.88 (0.77 - 0.98)	0.61 (0.15 - 1.00)	0.74 (0.58 - 0.91)	0.74 (0.57 - 0.91)	0.52 (0.32 - 0.71)	0.89 (0.79 - 0.99)	0.53 (0.28 - 0.77)	0.66 (0.50 - 0.81)	0.75 (0.31 - 1.00)	1.00 (NE)	0.68 (0.61 - 0.76)	0.66 (0.56 - 0.75)	0.55 (0.41 - 0.69)	0.76 (0.63 - 0.90)	0.78 (0.63 - 0.93)	0.81 (0.55 - 1.00)	0.78 (0.58 - 0.97)	0.69 (0.53 - 0.86)	0.63 (0.57 - 0.69)	0.57 (0.45 - 0.69)	0.64 (0.52 - 0.75)	0.68 (0.56 - 0.80)	0.63 (0.51 - 0.76)	0.60 (0.52 - 0.68)	0.66 (0.57 - 0.74)	0.62 (0.54 - 0.70)	0.64 (0.55 - 0.72)	0.63 (0.55 - 0.71)	0.66 (0.54 - 0.77)	0.59 (0.35 - 0.82)	0.64 (0.52 - 0.75)	0.59 (0.35 - 0.82)	0.65 (0.57 - 0.73)	0.66 (0.54 - 0.77)	0.62 (0.51 - 0.73)
TCGA.BRCA.1198_LUMINAL_JCI.2020_PMID.32573490	0.28 (0.23 - 0.32)	0.26 (0.22 - 0.31)	0.37 (0.26 - 0.48)	0.41 (0.33 - 0.48)	0.22 (0.16 - 0.28)	0.60 (0.26 - 0.94)	0.38 (0.25 - 0.51)	0.30 (0.20 - 0.40)	0.25 (0.20 - 0.30)	0.30 (0.25 - 0.34)	0.25 (0.19 - 0.30)	0.39 (0.32 - 0.47)	0.54 (0.38 - 0.70)	0.45 (0.20 - 0.70)	0.40 (0.18 - 0.62)	0.47 (0.27 - 0.68)	0.31 (0.11 - 0.50)	0.20 (-0.12 - 0.52)	0.34 (0.19 - 0.50)	0.26 (0.08 - 0.43)	0.22 (0.09 - 0.35)	0.25 (-0.24 - 0.73)	0.19 (0.04 - 0.34)	0.26 (0.09 - 0.43)	0.22 (0.03 - 0.41)	0.12 (0.02 - 0.22)	0.72 (0.27 - 1.00)	0.39 (0.23 - 0.54)	0.29 (-0.10 - 0.68)	0.25 (NE)	0.27 (0.20 - 0.35)	0.23 (0.15 - 0.31)	0.30 (0.17 - 0.43)	0.16 (0.06 - 0.27)	0.38 (0.20 - 0.56)	0.72 (0.39 - 1.00)	0.33 (0.10 - 0.55)	0.33 (0.16 - 0.50)	0.40 (0.34 - 0.46)	0.40 (0.29 - 0.52)	0.32 (0.21 - 0.43)	0.48 (0.35 - 0.60)	0.41 (0.28 - 0.53)	0.36 (0.28 - 0.44)	0.44 (0.35 - 0.53)	0.44 (0.35 - 0.52)	0.36 (0.27 - 0.44)	0.39 (0.31 - 0.47)	0.34 (0.22 - 0.45)	0.35 (0.16 - 0.54)	0.46 (0.34 - 0.58)	0.35 (0.16 - 0.54)	0.40 (0.32 - 0.48)	0.34 (0.22 - 0.45)	0.42 (0.32 - 0.52)
TCGA.BRCA.1198_IL8_CCL_JCI.2020_PMID.32573490	0.74 (0.70 - 0.78)	0.76 (0.72 - 0.80)	0.64 (0.53 - 0.74)	0.69 (0.63 - 0.75)	0.78 (0.72 - 0.83)	0.66 (0.40 - 0.93)	0.60 (0.47 - 0.73)	0.76 (0.67 - 0.86)	0.76 (0.71 - 0.81)	0.74 (0.70 - 0.78)	0.79 (0.73 - 0.84)	0.71 (0.64 - 0.78)	0.60 (0.43 - 0.77)	0.69 (0.50 - 0.89)	0.68 (0.45 - 0.90)	0.72 (0.55 - 0.89)	0.74 (0.56 - 0.92)	0.92 (0.75 - 1.00)	0.65 (0.50 - 0.81)	0.83 (0.69 - 0.96)	0.80 (0.67 - 0.94)	0.75 (0.36 - 1.00)	0.78 (0.63 - 0.94)	0.82 (0.69 - 0.96)	0.65 (0.48 - 0.82)	0.87 (0.76 - 0.98)	0.64 (0.31 - 0.97)	0.65 (0.50 - 0.80)	0.52 (0.12 - 0.92)	0.50 (NE)	0.71 (0.64 - 0.79)	0.71 (0.62 - 0.80)	0.58 (0.45 - 0.72)	0.81 (0.69 - 0.93)	0.70 (0.53 - 0.88)	0.58 (0.23 - 0.94)	0.70 (0.44 - 0.96)	0.60 (0.43 - 0.78)	0.63 (0.57 - 0.69)	0.60 (0.49 - 0.72)	0.67 (0.56 - 0.78)	0.63 (0.51 - 0.75)	0.62 (0.50 - 0.74)	0.64 (0.55 - 0.72)	0.63 (0.54 - 0.71)	0.62 (0.53 - 0.70)	0.65 (0.56 - 0.73)	0.62 (0.54 - 0.70)	0.66 (0.54 - 0.77)	0.61 (0.36 - 0.86)	0.60 (0.48 - 0.71)	0.61 (0.36 - 0.86)	0.62 (0.54 - 0.71)	0.66 (0.54 - 0.77)	0.60 (0.49 - 0.71)
TCGA.BRCA.1198_BASAL_JCI.2020_PMID.32573490	0.65 (0.60 - 0.70)	0.66 (0.61 - 0.71)	0.58 (0.47 - 0.69)	0.49 (0.41 - 0.57)	0.70 (0.64 - 0.77)	0.22 (0.00 - 0.43)	0.62 (0.49 - 0.75)	0.66 (0.56 - 0.77)	0.66 (0.60 - 0.71)	0.63 (0.58 - 0.68)	0.67 (0.61 - 0.73)	0.54 (0.46 - 0.62)	0.44 (0.28 - 0.61)	0.44 (0.17 - 0.71)	0.44 (0.21 - 0.66)	0.36 (0.17 - 0.55)	0.56 (0.34 - 0.77)	0.65 (0.29 - 1.00)	0.57 (0.41 - 0.73)	0.65 (0.44 - 0.86)	0.68 (0.53 - 0.84)	0.75 (0.40 - 1.00)	0.75 (0.58 - 0.91)	0.64 (0.45 - 0.84)	0.68 (0.47 - 0.89)	0.83 (0.70 - 0.97)	0.17 (-0.17 - 0.50)	0.57 (0.41 - 0.73)	0.92 (0.77 - 1.00)	0.75 (NE)	0.68 (0.61 - 0.76)	0.71 (0.63 - 0.80)	0.64 (0.51 - 0.77)	0.78 (0.65 - 0.91)	0.64 (0.46 - 0.81)	0.39 (0.03 - 0.75)	0.64 (0.43 - 0.86)	0.53 (0.35 - 0.72)	0.54 (0.48 - 0.60)	0.54 (0.42 - 0.66)	0.56 (0.44 - 0.67)	0.48 (0.36 - 0.61)	0.58 (0.45 - 0.71)	0.55 (0.47 - 0.63)	0.53 (0.44 - 0.62)	0.51 (0.43 - 0.60)	0.57 (0.48 - 0.65)	0.54 (0.47 - 0.62)	0.58 (0.46 - 0.70)	0.58 (0.40 - 0.76)	0.50 (0.38 - 0.61)	0.58 (0.40 - 0.76)	0.53 (0.45 - 0.62)	0.58 (0.46 - 0.70)	0.52 (0.42 - 0.62)
TCGA.BRCA.1198_immune_CD34_TIE1_JCI.2020_PMID.32573490	0.43 (0.38 - 0.47)	0.41 (0.36 - 0.46)	0.52 (0.41 - 0.63)	0.46 (0.39 - 0.53)	0.40 (0.33 - 0.47)	0.40 (0.05 - 0.75)	0.59 (0.46 - 0.73)	0.56 (0.45 - 0.67)	0.37 (0.32 - 0.43)	0.44 (0.40 - 0.49)	0.41 (0.35 - 0.48)	0.57 (0.49 - 0.64)	0.64 (0.48 - 0.79)	0.51 (0.28 - 0.74)	0.38 (0.17 - 0.60)	0.54 (0.34 - 0.75)	0.47 (0.25 - 0.68)	0.15 (-0.06 - 0.36)	0.34 (0.19 - 0.50)	0.57 (0.40 - 0.74)	0.49 (0.33 - 0.66)	0.23 (0.02 - 0.44)	0.50 (0.30 - 0.70)	0.35 (0.19 - 0.52)	0.18 (0.00 - 0.36)	0.48 (0.29 - 0.66)	0.54 (0.02 - 1.00)	0.59 (0.43 - 0.74)	0.54 (0.25 - 0.83)	0.75 (NE)	0.49 (0.41 - 0.57)	0.41 (0.32 - 0.51)	0.44 (0.30 - 0.57)	0.39 (0.24 - 0.54)	0.69 (0.53 - 0.86)	0.89 (0.65 - 1.00)	0.59 (0.37 - 0.82)	0.37 (0.19 - 0.54)	0.47 (0.41 - 0.53)	0.40 (0.29 - 0.52)	0.38 (0.26 - 0.49)	0.59 (0.47 - 0.71)	0.55 (0.41 - 0.68)	0.39 (0.31 - 0.47)	0.57 (0.48 - 0.66)	0.49 (0.40 - 0.57)	0.46 (0.37 - 0.54)	0.52 (0.44 - 0.60)	0.54 (0.41 - 0.66)	0.40 (0.22 - 0.59)	0.56 (0.44 - 0.68)	0.40 (0.22 - 0.59)	0.55 (0.47 - 0.64)	0.54 (0.41 - 0.66)	0.51 (0.41 - 0.61)
FGFR4_Induced_JCI.2020_PMID.32573490	0.63 (0.58 - 0.67)	0.65 (0.60 - 0.70)	0.55 (0.44 - 0.66)	0.58 (0.49 - 0.67)	0.66 (0.59 - 0.73)	0.71 (0.51 - 0.91)	0.47 (0.34 - 0.61)	0.59 (0.46 - 0.71)	0.66 (0.61 - 0.72)	0.63 (0.58 - 0.67)	0.68 (0.62 - 0.74)	0.55 (0.46 - 0.63)	0.41 (0.24 - 0.57)	0.54 (0.31 - 0.77)	0.68 (0.47 - 0.89)	0.65 (0.46 - 0.83)	0.57 (0.36 - 0.79)	0.80 (0.57 - 1.00)	0.60 (0.44 - 0.76)	0.65 (0.40 - 0.90)	0.51 (0.32 - 0.71)	0.72 (0.51 - 0.93)	0.67 (0.48 - 0.86)	0.74 (0.58 - 0.89)	0.71 (0.51 - 0.92)	0.63 (0.42 - 0.83)	0.63 (0.40 - 0.86)	0.51 (0.36 - 0.67)	0.25 (0.00 - 0.50)	0.25 (NE)	0.58 (0.50 - 0.66)	0.60 (0.50 - 0.70)	0.55 (0.41 - 0.69)	0.66 (0.52 - 0.81)	0.47 (0.28 - 0.66)	0.39 (0.06 - 0.71)	0.47 (0.22 - 0.72)	0.53 (0.35 - 0.72)	0.53 (0.47 - 0.59)	0.58 (0.46 - 0.69)	0.56 (0.45 - 0.68)	0.47 (0.35 - 0.60)	0.49 (0.36 - 0.62)	0.57 (0.49 - 0.65)	0.48 (0.39 - 0.57)	0.53 (0.44 - 0.62)	0.53 (0.44 - 0.61)	0.51 (0.43 - 0.59)	0.54 (0.42 - 0.67)	0.56 (0.37 - 0.75)	0.46 (0.34 - 0.58)	0.56 (0.37 - 0.75)	0.50 (0.41 - 0.58)	0.54 (0.42 - 0.67)	0.49 (0.39 - 0.59)
TCGA.BRCA.1198_UNKNOWN2_JCI.2020_PMID.32573490	0.34 (0.30 - 0.39)	0.33 (0.28 - 0.38)	0.44 (0.33 - 0.55)	0.43 (0.35 - 0.51)	0.32 (0.26 - 0.39)	0.49 (0.12 - 0.87)	0.50 (0.36 - 0.64)	0.44 (0.32 - 0.56)	0.30 (0.25 - 0.35)	0.37 (0.32 - 0.42)	0.33 (0.26 - 0.39)	0.48 (0.40 - 0.57)	0.60 (0.44 - 0.75)	0.43 (0.20 - 0.65)	0.42 (0.20 - 0.64)	0.53 (0.32 - 0.73)	0.40 (0.19 - 0.61)	0.13 (-0.08 - 0.34)	0.30 (0.16 - 0.45)	0.49 (0.25 - 0.73)	0.33 (0.17 - 0.48)	0.25 (-0.15 - 0.64)	0.36 (0.17 - 0.55)	0.32 (0.15 - 0.49)	0.17 (0.01 - 0.33)	0.33 (0.16 - 0.50)	0.59 (0.01 - 1.00)	0.49 (0.33 - 0.65)	0.38 (0.02 - 0.73)	0.25 (NE)	0.38 (0.30 - 0.46)	0.29 (0.21 - 0.38)	0.38 (0.25 - 0.51)	0.24 (0.10 - 0.38)	0.59 (0.41 - 0.77)	0.89 (0.69 - 1.00)	0.49 (0.26 - 0.71)	0.41 (0.23 - 0.59)	0.45 (0.39 - 0.51)	0.40 (0.28 - 0.52)	0.36 (0.24 - 0.47)	0.57 (0.45 - 0.70)	0.49 (0.36 - 0.62)	0.38 (0.30 - 0.46)	0.53 (0.44 - 0.62)	0.48 (0.39 - 0.57)	0.42 (0.33 - 0.50)	0.46 (0.38 - 0.54)	0.49 (0.36 - 0.61)	0.28 (0.10 - 0.45)	0.53 (0.41 - 0.65)	0.28 (0.10 - 0.45)	0.51 (0.42 - 0.60)	0.49 (0.36 - 0.61)	0.44 (0.34 - 0.54)
Her2_Basal_JCI.2020_PMID.32573490	0.70 (0.66 - 0.75)	0.72 (0.67 - 0.77)	0.57 (0.46 - 0.68)	0.57 (0.49 - 0.65)	0.76 (0.69 - 0.83)	0.29 (-0.00 - 0.59)	0.57 (0.43 - 0.71)	0.67 (0.57 - 0.78)	0.73 (0.67 - 0.79)	0.66 (0.62 - 0.71)	0.71 (0.65 - 0.78)	0.57 (0.48 - 0.65)	0.43 (0.27 - 0.59)	0.58 (0.34 - 0.82)	0.53 (0.30 - 0.75)	0.48 (0.27 - 0.68)	0.69 (0.50 - 0.89)	0.72 (0.34 - 1.00)	0.67 (0.52 - 0.82)	0.67 (0.45 - 0.89)	0.78 (0.65 - 0.91)	0.75 (0.27 - 1.00)	0.75 (0.58 - 0.93)	0.65 (0.44 - 0.85)	0.82 (0.61 - 1.00)	0.88 (0.77 - 0.98)	0.27 (-0.23 - 0.76)	0.51 (0.35 - 0.68)	0.90 (0.68 - 1.00)	0.75 (NE)	0.71 (0.63 - 0.78)	0.76 (0.68 - 0.85)	0.71 (0.58 - 0.83)	0.81 (0.69 - 0.94)	0.63 (0.45 - 0.81)	0.19 (-0.06 - 0.45)	0.71 (0.50 - 0.92)	0.64 (0.46 - 0.81)	0.57 (0.51 - 0.63)	0.58 (0.46 - 0.70)	0.63 (0.51 - 0.74)	0.50 (0.38 - 0.63)	0.57 (0.44 - 0.70)	0.60 (0.52 - 0.68)	0.54 (0.45 - 0.63)	0.54 (0.46 - 0.63)	0.60 (0.52 - 0.69)	0.60 (0.52 - 0.67)	0.63 (0.51 - 0.75)	0.68 (0.52 - 0.84)	0.52 (0.40 - 0.64)	0.68 (0.52 - 0.84)	0.57 (0.49 - 0.66)	0.63 (0.51 - 0.75)	0.58 (0.48 - 0.67)
TCGA.BRCA.1198_EN1_FDZ9_JCI.2020_PMID.32573490	0.73 (0.69 - 0.77)	0.75 (0.70 - 0.79)	0.64 (0.53 - 0.74)	0.62 (0.54 - 0.69)	0.78 (0.72 - 0.84)	0.42 (0.10 - 0.73)	0.62 (0.49 - 0.75)	0.70 (0.60 - 0.80)	0.76 (0.71 - 0.81)	0.71 (0.66 - 0.75)	0.76 (0.70 - 0.82)	0.62 (0.54 - 0.70)	0.47 (0.31 - 0.63)	0.65 (0.43 - 0.87)	0.61 (0.39 - 0.83)	0.53 (0.32 - 0.73)	0.72 (0.53 - 0.91)	0.80 (0.48 - 1.00)	0.69 (0.54 - 0.83)	0.74 (0.56 - 0.92)	0.79 (0.67 - 0.92)	0.75 (0.27 - 1.00)	0.81 (0.67 - 0.96)	0.74 (0.56 - 0.91)	0.78 (0.58 - 0.97)	0.89 (0.79 - 0.98)	0.33 (-0.08 - 0.74)	0.61 (0.46 - 0.77)	0.73 (0.29 - 1.00)	0.75 (NE)	0.73 (0.66 - 0.80)	0.77 (0.69 - 0.85)	0.68 (0.56 - 0.81)	0.84 (0.74 - 0.95)	0.65 (0.47 - 0.82)	0.28 (-0.03 - 0.58)	0.71 (0.50 - 0.93)	0.67 (0.50 - 0.84)	0.61 (0.55 - 0.67)	0.61 (0.49 - 0.73)	0.68 (0.57 - 0.79)	0.54 (0.41 - 0.66)	0.60 (0.47 - 0.73)	0.65 (0.57 - 0.73)	0.57 (0.48 - 0.66)	0.58 (0.49 - 0.66)	0.64 (0.56 - 0.73)	0.61 (0.54 - 0.69)	0.66 (0.55 - 0.78)	0.66 (0.48 - 0.85)	0.55 (0.42 - 0.67)	0.66 (0.48 - 0.85)	0.60 (0.52 - 0.69)	0.66 (0.55 - 0.78)	0.59 (0.48 - 0.69)
TCGA.BRCA.1198_NORMAL_JCI.2020_PMID.32573490	0.42 (0.38 - 0.47)	0.41 (0.36 - 0.46)	0.50 (0.39 - 0.61)	0.45 (0.37 - 0.52)	0.39 (0.32 - 0.46)	0.38 (0.06 - 0.70)	0.58 (0.45 - 0.71)	0.54 (0.43 - 0.66)	0.37 (0.32 - 0.42)	0.44 (0.39 - 0.49)	0.41 (0.35 - 0.48)	0.55 (0.47 - 0.63)	0.63 (0.47 - 0.80)	0.45 (0.22 - 0.68)	0.33 (0.12 - 0.54)	0.46 (0.26 - 0.67)	0.47 (0.25 - 0.68)	0.18 (-0.03 - 0.40)	0.39 (0.23 - 0.55)	0.51 (0.33 - 0.69)	0.49 (0.32 - 0.66)	0.23 (-0.01 - 0.46)	0.48 (0.29 - 0.68)	0.35 (0.19 - 0.52)	0.20 (0.02 - 0.37)	0.47 (0.29 - 0.65)	0.51 (0.07 - 0.96)	0.56 (0.40 - 0.72)	0.62 (0.35 - 0.90)	0.75 (NE)	0.51 (0.43 - 0.59)	0.44 (0.35 - 0.54)	0.48 (0.34 - 0.62)	0.42 (0.26 - 0.57)	0.70 (0.54 - 0.87)	0.86 (0.58 - 1.00)	0.65 (0.43 - 0.86)	0.39 (0.21 - 0.56)	0.48 (0.42 - 0.54)	0.41 (0.30 - 0.53)	0.42 (0.30 - 0.53)	0.58 (0.45 - 0.70)	0.52 (0.39 - 0.66)	0.42 (0.33 - 0.50)	0.55 (0.46 - 0.64)	0.49 (0.40 - 0.58)	0.47 (0.38 - 0.55)	0.52 (0.44 - 0.59)	0.53 (0.41 - 0.65)	0.40 (0.21 - 0.58)	0.56 (0.44 - 0.68)	0.40 (0.21 - 0.58)	0.55 (0.46 - 0.63)	0.53 (0.41 - 0.65)	0.51 (0.41 - 0.61)
TCGA.BRCA.1198_immune_CD19_JCI.2020_PMID.32573490	0.63 (0.58 - 0.67)	0.63 (0.58 - 0.67)	0.58 (0.47 - 0.69)	0.59 (0.51 - 0.67)	0.63 (0.56 - 0.69)	0.38 (0.16 - 0.61)	0.62 (0.49 - 0.76)	0.68 (0.56 - 0.79)	0.61 (0.56 - 0.67)	0.63 (0.58 - 0.67)	0.63 (0.56 - 0.70)	0.69 (0.62 - 0.77)	0.62 (0.46 - 0.79)	0.77 (0.56 - 0.98)	0.48 (0.24 - 0.71)	0.54 (0.34 - 0.74)	0.68 (0.48 - 0.88)	0.52 (0.24 - 0.80)	0.54 (0.38 - 0.71)	0.71 (0.52 - 0.90)	0.82 (0.67 - 0.97)	0.56 (0.09 - 1.00)	0.69 (0.51 - 0.87)	0.56 (0.37 - 0.75)	0.39 (0.19 - 0.59)	0.75 (0.59 - 0.91)	0.47 (0.28 - 0.67)	0.62 (0.46 - 0.77)	0.71 (0.36 - 1.00)	1.00 (NE)	0.63 (0.55 - 0.71)	0.60 (0.50 - 0.69)	0.54 (0.40 - 0.67)	0.69 (0.55 - 0.82)	0.77 (0.61 - 0.93)	0.81 (0.54 - 1.00)	0.78 (0.60 - 0.96)	0.63 (0.45 - 0.80)	0.58 (0.52 - 0.64)	0.50 (0.38 - 0.61)	0.59 (0.47 - 0.70)	0.64 (0.52 - 0.77)	0.60 (0.47 - 0.73)	0.54 (0.46 - 0.62)	0.62 (0.53 - 0.71)	0.56 (0.48 - 0.65)	0.59 (0.51 - 0.68)	0.62 (0.54 - 0.69)	0.61 (0.49 - 0.73)	0.61 (0.42 - 0.79)	0.63 (0.52 - 0.74)	0.61 (0.42 - 0.79)	0.62 (0.54 - 0.70)	0.61 (0.49 - 0.73)	0.62 (0.53 - 0.72)
LumA_Her2_JCI.2020_PMID.32573490	0.74 (0.70 - 0.78)	0.76 (0.72 - 0.80)	0.63 (0.52 - 0.74)	0.64 (0.58 - 0.71)	0.80 (0.75 - 0.86)	0.52 (0.19 - 0.84)	0.60 (0.47 - 0.73)	0.71 (0.61 - 0.81)	0.78 (0.73 - 0.82)	0.73 (0.68 - 0.77)	0.77 (0.72 - 0.83)	0.64 (0.56 - 0.72)	0.48 (0.31 - 0.65)	0.60 (0.37 - 0.83)	0.69 (0.48 - 0.89)	0.61 (0.41 - 0.80)	0.75 (0.57 - 0.93)	0.90 (0.72 - 1.00)	0.67 (0.52 - 0.82)	0.79 (0.64 - 0.94)	0.83 (0.70 - 0.96)	0.75 (0.27 - 1.00)	0.80 (0.65 - 0.94)	0.79 (0.64 - 0.93)	0.77 (0.62 - 0.93)	0.88 (0.77 - 0.98)	0.42 (-0.02 - 0.87)	0.62 (0.46 - 0.77)	0.62 (0.23 - 1.00)	0.75 (NE)	0.72 (0.64 - 0.79)	0.75 (0.66 - 0.83)	0.64 (0.50 - 0.77)	0.83 (0.72 - 0.94)	0.62 (0.43 - 0.80)	0.33 (0.00 - 0.66)	0.69 (0.44 - 0.93)	0.70 (0.54 - 0.86)	0.62 (0.56 - 0.68)	0.63 (0.51 - 0.75)	0.70 (0.59 - 0.81)	0.56 (0.43 - 0.68)	0.60 (0.47 - 0.73)	0.66 (0.58 - 0.74)	0.58 (0.49 - 0.67)	0.60 (0.51 - 0.68)	0.65 (0.57 - 0.74)	0.61 (0.52 - 0.69)	0.65 (0.53 - 0.77)	0.67 (0.45 - 0.88)	0.53 (0.41 - 0.65)	0.67 (0.45 - 0.88)	0.59 (0.50 - 0.67)	0.65 (0.53 - 0.77)	0.58 (0.47 - 0.69)
TCGA.BRCA.1198_UNKNOWN5_JCI.2020_PMID.32573490	0.28 (0.24 - 0.33)	0.27 (0.22 - 0.32)	0.38 (0.27 - 0.49)	0.40 (0.32 - 0.48)	0.24 (0.18 - 0.29)	0.64 (0.38 - 0.90)	0.37 (0.24 - 0.50)	0.30 (0.19 - 0.40)	0.26 (0.21 - 0.32)	0.30 (0.26 - 0.34)	0.25 (0.19 - 0.31)	0.39 (0.31 - 0.47)	0.52 (0.35 - 0.69)	0.35 (0.12 - 0.58)	0.41 (0.19 - 0.62)	0.45 (0.25 - 0.65)	0.31 (0.11 - 0.51)	0.25 (-0.10 - 0.60)	0.37 (0.22 - 0.53)	0.26 (0.07 - 0.44)	0.21 (0.08 - 0.34)	0.25 (-0.24 - 0.73)	0.18 (0.04 - 0.33)	0.23 (0.06 - 0.40)	0.32 (0.12 - 0.52)	0.12 (0.02 - 0.22)	0.71 (0.36 - 1.00)	0.38 (0.23 - 0.53)	0.27 (-0.08 - 0.62)	0.25 (NE)	0.27 (0.20 - 0.34)	0.23 (0.15 - 0.32)	0.32 (0.18 - 0.45)	0.16 (0.05 - 0.27)	0.33 (0.15 - 0.51)	0.56 (0.13 - 0.98)	0.34 (0.11 - 0.57)	0.40 (0.22 - 0.58)	0.38 (0.32 - 0.44)	0.41 (0.30 - 0.53)	0.32 (0.21 - 0.43)	0.42 (0.30 - 0.55)	0.37 (0.25 - 0.50)	0.37 (0.29 - 0.45)	0.40 (0.31 - 0.49)	0.42 (0.33 - 0.50)	0.34 (0.26 - 0.43)	0.40 (0.32 - 0.49)	0.35 (0.23 - 0.46)	0.40 (0.18 - 0.62)	0.46 (0.34 - 0.58)	0.40 (0.18 - 0.62)	0.41 (0.32 - 0.49)	0.35 (0.23 - 0.46)	0.44 (0.33 - 0.55)
TCGA.BRCA.1198_immune_GIMAP_IL16_JCI.2020_PMID.32573490	0.62 (0.58 - 0.67)	0.62 (0.57 - 0.67)	0.59 (0.48 - 0.70)	0.60 (0.51 - 0.68)	0.62 (0.55 - 0.69)	0.42 (0.16 - 0.67)	0.66 (0.53 - 0.79)	0.68 (0.58 - 0.79)	0.60 (0.55 - 0.66)	0.62 (0.58 - 0.67)	0.65 (0.58 - 0.71)	0.70 (0.63 - 0.78)	0.61 (0.45 - 0.78)	0.81 (0.62 - 1.00)	0.51 (0.28 - 0.75)	0.55 (0.35 - 0.75)	0.65 (0.45 - 0.85)	0.47 (0.18 - 0.75)	0.55 (0.39 - 0.71)	0.72 (0.56 - 0.89)	0.79 (0.64 - 0.94)	0.61 (0.15 - 1.00)	0.69 (0.50 - 0.87)	0.57 (0.38 - 0.76)	0.35 (0.13 - 0.57)	0.75 (0.60 - 0.90)	0.55 (0.28 - 0.82)	0.66 (0.50 - 0.81)	0.75 (0.39 - 1.00)	1.00 (NE)	0.63 (0.55 - 0.71)	0.58 (0.48 - 0.68)	0.50 (0.37 - 0.64)	0.69 (0.55 - 0.84)	0.81 (0.66 - 0.95)	0.89 (0.70 - 1.00)	0.80 (0.63 - 0.97)	0.58 (0.40 - 0.76)	0.60 (0.54 - 0.66)	0.51 (0.39 - 0.63)	0.58 (0.47 - 0.70)	0.69 (0.57 - 0.81)	0.62 (0.49 - 0.75)	0.55 (0.46 - 0.63)	0.66 (0.57 - 0.74)	0.60 (0.51 - 0.68)	0.60 (0.51 - 0.69)	0.61 (0.53 - 0.69)	0.61 (0.49 - 0.73)	0.55 (0.35 - 0.75)	0.64 (0.53 - 0.75)	0.55 (0.35 - 0.75)	0.63 (0.55 - 0.71)	0.61 (0.49 - 0.73)	0.61 (0.51 - 0.71)
TCGA.BRCA.1198_immune_INTERFERON_JCI.2020_PMID.32573490	0.70 (0.66 - 0.74)	0.71 (0.67 - 0.76)	0.59 (0.48 - 0.70)	0.70 (0.63 - 0.77)	0.72 (0.65 - 0.78)	0.59 (0.31 - 0.88)	0.57 (0.44 - 0.71)	0.68 (0.57 - 0.80)	0.72 (0.67 - 0.77)	0.69 (0.64 - 0.73)	0.72 (0.66 - 0.78)	0.72 (0.65 - 0.79)	0.62 (0.45 - 0.78)	0.81 (0.63 - 0.99)	0.71 (0.51 - 0.91)	0.71 (0.54 - 0.88)	0.79 (0.62 - 0.96)	0.88 (0.72 - 1.00)	0.62 (0.46 - 0.77)	0.76 (0.60 - 0.92)	0.85 (0.72 - 0.98)	0.60 (0.14 - 1.00)	0.63 (0.44 - 0.82)	0.73 (0.57 - 0.89)	0.62 (0.44 - 0.79)	0.79 (0.66 - 0.93)	0.67 (0.46 - 0.87)	0.60 (0.44 - 0.75)	0.65 (0.20 - 1.00)	0.75 (NE)	0.61 (0.52 - 0.69)	0.59 (0.49 - 0.69)	0.55 (0.42 - 0.69)	0.67 (0.53 - 0.81)	0.67 (0.48 - 0.85)	0.64 (0.32 - 0.96)	0.74 (0.51 - 0.96)	0.76 (0.61 - 0.91)	0.62 (0.56 - 0.68)	0.59 (0.47 - 0.71)	0.63 (0.52 - 0.75)	0.64 (0.52 - 0.77)	0.62 (0.50 - 0.75)	0.61 (0.53 - 0.70)	0.63 (0.55 - 0.72)	0.62 (0.53 - 0.70)	0.63 (0.54 - 0.71)	0.61 (0.53 - 0.70)	0.61 (0.48 - 0.73)	0.63 (0.41 - 0.85)	0.62 (0.50 - 0.73)	0.63 (0.41 - 0.85)	0.61 (0.53 - 0.69)	0.61 (0.48 - 0.73)	0.62 (0.51 - 0.73)
TCGA.BRCA.1198_MYBL2_APOBEC3B_JCI.2020_PMID.32573490	0.71 (0.66 - 0.75)	0.73 (0.68 - 0.77)	0.60 (0.49 - 0.71)	0.64 (0.57 - 0.71)	0.75 (0.69 - 0.81)	0.56 (0.25 - 0.87)	0.55 (0.42 - 0.69)	0.62 (0.50 - 0.74)	0.76 (0.71 - 0.80)	0.69 (0.65 - 0.74)	0.74 (0.68 - 0.79)	0.60 (0.52 - 0.68)	0.46 (0.29 - 0.63)	0.64 (0.41 - 0.88)	0.67 (0.47 - 0.88)	0.60 (0.40 - 0.80)	0.74 (0.56 - 0.92)	0.90 (0.75 - 1.00)	0.68 (0.53 - 0.82)	0.65 (0.45 - 0.84)	0.78 (0.63 - 0.92)	0.77 (0.32 - 1.00)	0.69 (0.50 - 0.87)	0.75 (0.59 - 0.91)	0.80 (0.63 - 0.97)	0.80 (0.66 - 0.94)	0.49 (0.13 - 0.85)	0.57 (0.41 - 0.73)	0.52 (0.12 - 0.92)	0.50 (NE)	0.66 (0.58 - 0.74)	0.72 (0.63 - 0.81)	0.62 (0.48 - 0.75)	0.81 (0.68 - 0.94)	0.49 (0.30 - 0.68)	0.19 (-0.06 - 0.45)	0.59 (0.34 - 0.85)	0.69 (0.53 - 0.86)	0.58 (0.51 - 0.64)	0.61 (0.49 - 0.73)	0.66 (0.55 - 0.77)	0.49 (0.37 - 0.62)	0.52 (0.39 - 0.65)	0.64 (0.55 - 0.72)	0.51 (0.42 - 0.60)	0.56 (0.47 - 0.64)	0.59 (0.51 - 0.68)	0.58 (0.51 - 0.66)	0.58 (0.46 - 0.70)	0.73 (0.54 - 0.92)	0.51 (0.39 - 0.63)	0.73 (0.54 - 0.92)	0.55 (0.46 - 0.63)	0.58 (0.46 - 0.70)	0.59 (0.48 - 0.69)
LumA_Basal_JCI.2020_PMID.32573490	0.73 (0.68 - 0.77)	0.74 (0.69 - 0.78)	0.63 (0.53 - 0.74)	0.59 (0.51 - 0.67)	0.78 (0.72 - 0.84)	0.45 (0.11 - 0.78)	0.61 (0.48 - 0.75)	0.69 (0.59 - 0.79)	0.75 (0.70 - 0.80)	0.70 (0.66 - 0.75)	0.75 (0.70 - 0.81)	0.61 (0.53 - 0.68)	0.46 (0.29 - 0.62)	0.54 (0.30 - 0.78)	0.60 (0.38 - 0.82)	0.54 (0.33 - 0.74)	0.69 (0.49 - 0.89)	0.82 (0.52 - 1.00)	0.65 (0.50 - 0.80)	0.72 (0.52 - 0.92)	0.80 (0.67 - 0.92)	0.75 (0.27 - 1.00)	0.79 (0.64 - 0.94)	0.75 (0.59 - 0.91)	0.80 (0.60 - 0.99)	0.88 (0.77 - 0.98)	0.33 (-0.14 - 0.81)	0.61 (0.45 - 0.77)	0.69 (0.27 - 1.00)	0.75 (NE)	0.72 (0.64 - 0.79)	0.76 (0.68 - 0.84)	0.68 (0.55 - 0.81)	0.82 (0.70 - 0.93)	0.60 (0.41 - 0.78)	0.22 (-0.05 - 0.50)	0.67 (0.44 - 0.90)	0.68 (0.52 - 0.85)	0.59 (0.53 - 0.65)	0.61 (0.49 - 0.72)	0.68 (0.58 - 0.79)	0.50 (0.38 - 0.63)	0.56 (0.43 - 0.69)	0.64 (0.56 - 0.72)	0.53 (0.44 - 0.62)	0.56 (0.47 - 0.64)	0.63 (0.54 - 0.71)	0.61 (0.54 - 0.69)	0.66 (0.54 - 0.78)	0.67 (0.49 - 0.84)	0.54 (0.42 - 0.66)	0.67 (0.49 - 0.84)	0.60 (0.51 - 0.68)	0.66 (0.54 - 0.78)	0.58 (0.48 - 0.68)
TCGA.BRCA.1198_immune_CD8_GZMK_JCI.2020_PMID.32573490	0.66 (0.62 - 0.71)	0.67 (0.62 - 0.72)	0.59 (0.47 - 0.70)	0.63 (0.55 - 0.71)	0.66 (0.59 - 0.73)	0.36 (0.13 - 0.60)	0.64 (0.50 - 0.77)	0.70 (0.59 - 0.81)	0.66 (0.60 - 0.71)	0.66 (0.61 - 0.70)	0.68 (0.62 - 0.75)	0.71 (0.64 - 0.79)	0.63 (0.47 - 0.80)	0.82 (0.64 - 1.00)	0.53 (0.30 - 0.76)	0.57 (0.37 - 0.76)	0.71 (0.52 - 0.90)	0.58 (0.30 - 0.86)	0.57 (0.41 - 0.74)	0.73 (0.55 - 0.91)	0.85 (0.72 - 0.98)	0.60 (0.10 - 1.00)	0.70 (0.52 - 0.88)	0.62 (0.42 - 0.81)	0.42 (0.21 - 0.63)	0.83 (0.70 - 0.95)	0.46 (0.27 - 0.66)	0.64 (0.48 - 0.79)	0.75 (0.39 - 1.00)	1.00 (NE)	0.66 (0.59 - 0.74)	0.64 (0.54 - 0.73)	0.55 (0.42 - 0.69)	0.74 (0.61 - 0.87)	0.80 (0.65 - 0.95)	0.83 (0.59 - 1.00)	0.80 (0.63 - 0.97)	0.65 (0.48 - 0.82)	0.61 (0.55 - 0.67)	0.52 (0.40 - 0.64)	0.62 (0.51 - 0.73)	0.68 (0.56 - 0.80)	0.63 (0.51 - 0.76)	0.57 (0.49 - 0.65)	0.66 (0.57 - 0.74)	0.59 (0.51 - 0.68)	0.63 (0.54 - 0.71)	0.63 (0.55 - 0.71)	0.62 (0.50 - 0.74)	0.61 (0.42 - 0.80)	0.65 (0.53 - 0.76)	0.61 (0.42 - 0.80)	0.64 (0.55 - 0.72)	0.62 (0.50 - 0.74)	0.63 (0.53 - 0.73)
TCGA.BRCA.1198_IMMUNE1_JCI.2020_PMID.32573490	0.69 (0.64 - 0.73)	0.70 (0.65 - 0.74)	0.59 (0.48 - 0.70)	0.65 (0.57 - 0.73)	0.69 (0.62 - 0.75)	0.37 (0.13 - 0.61)	0.64 (0.50 - 0.77)	0.73 (0.62 - 0.83)	0.69 (0.63 - 0.74)	0.68 (0.63 - 0.72)	0.71 (0.65 - 0.78)	0.72 (0.64 - 0.79)	0.64 (0.48 - 0.81)	0.82 (0.65 - 1.00)	0.57 (0.35 - 0.80)	0.59 (0.40 - 0.79)	0.74 (0.56 - 0.92)	0.62 (0.33 - 0.90)	0.60 (0.45 - 0.76)	0.77 (0.59 - 0.94)	0.88 (0.77 - 0.99)	0.60 (0.05 - 1.00)	0.74 (0.57 - 0.91)	0.65 (0.46 - 0.84)	0.43 (0.21 - 0.65)	0.84 (0.73 - 0.96)	0.47 (0.28 - 0.67)	0.63 (0.47 - 0.79)	0.77 (0.41 - 1.00)	1.00 (NE)	0.69 (0.61 - 0.76)	0.66 (0.57 - 0.76)	0.57 (0.44 - 0.71)	0.77 (0.65 - 0.90)	0.80 (0.66 - 0.94)	0.81 (0.56 - 1.00)	0.81 (0.64 - 0.97)	0.65 (0.47 - 0.82)	0.62 (0.56 - 0.68)	0.55 (0.43 - 0.67)	0.64 (0.52 - 0.75)	0.68 (0.56 - 0.80)	0.65 (0.52 - 0.77)	0.59 (0.51 - 0.67)	0.66 (0.58 - 0.75)	0.61 (0.52 - 0.69)	0.64 (0.56 - 0.72)	0.62 (0.55 - 0.70)	0.64 (0.52 - 0.76)	0.59 (0.38 - 0.80)	0.63 (0.51 - 0.74)	0.59 (0.38 - 0.80)	0.63 (0.55 - 0.71)	0.64 (0.52 - 0.76)	0.62 (0.51 - 0.72)
LumB_Her2_JCI.2020_PMID.32573490	0.72 (0.68 - 0.76)	0.73 (0.68 - 0.78)	0.64 (0.54 - 0.75)	0.60 (0.52 - 0.67)	0.77 (0.71 - 0.83)	0.42 (0.16 - 0.67)	0.66 (0.53 - 0.78)	0.72 (0.62 - 0.82)	0.73 (0.68 - 0.79)	0.70 (0.66 - 0.75)	0.75 (0.70 - 0.81)	0.64 (0.56 - 0.72)	0.48 (0.31 - 0.65)	0.65 (0.42 - 0.88)	0.53 (0.31 - 0.76)	0.57 (0.38 - 0.77)	0.68 (0.48 - 0.88)	0.78 (0.46 - 1.00)	0.61 (0.45 - 0.77)	0.77 (0.60 - 0.94)	0.80 (0.67 - 0.93)	0.77 (0.32 - 1.00)	0.83 (0.69 - 0.97)	0.75 (0.58 - 0.93)	0.66 (0.46 - 0.86)	0.88 (0.78 - 0.98)	0.36 (0.04 - 0.68)	0.66 (0.51 - 0.80)	0.73 (0.34 - 1.00)	0.75 (NE)	0.73 (0.66 - 0.80)	0.75 (0.66 - 0.83)	0.64 (0.50 - 0.77)	0.83 (0.73 - 0.94)	0.70 (0.53 - 0.88)	0.50 (0.09 - 0.91)	0.68 (0.44 - 0.91)	0.57 (0.38 - 0.75)	0.60 (0.54 - 0.66)	0.57 (0.45 - 0.68)	0.66 (0.55 - 0.77)	0.56 (0.43 - 0.68)	0.61 (0.48 - 0.74)	0.61 (0.53 - 0.69)	0.58 (0.49 - 0.67)	0.56 (0.48 - 0.65)	0.63 (0.55 - 0.72)	0.60 (0.52 - 0.68)	0.65 (0.54 - 0.77)	0.57 (0.35 - 0.78)	0.56 (0.44 - 0.68)	0.57 (0.35 - 0.78)	0.60 (0.52 - 0.69)	0.65 (0.54 - 0.77)	0.56 (0.45 - 0.67)
Scorr_EMAT3_Correlation_BCR.2020_PMID.32641077	0.39 (0.35 - 0.44)	0.40 (0.35 - 0.44)	0.38 (0.27 - 0.49)	0.47 (0.40 - 0.54)	0.38 (0.31 - 0.44)	0.52 (0.19 - 0.84)	0.34 (0.22 - 0.47)	0.26 (0.16 - 0.36)	0.43 (0.38 - 0.48)	0.37 (0.33 - 0.42)	0.34 (0.28 - 0.41)	0.34 (0.26 - 0.41)	0.34 (0.18 - 0.50)	0.49 (0.27 - 0.71)	0.51 (0.29 - 0.74)	0.38 (0.18 - 0.57)	0.47 (0.25 - 0.68)	0.65 (0.38 - 0.92)	0.57 (0.41 - 0.74)	0.23 (0.07 - 0.40)	0.37 (0.22 - 0.53)	0.42 (0.08 - 0.76)	0.24 (0.07 - 0.41)	0.30 (0.13 - 0.48)	0.62 (0.44 - 0.80)	0.34 (0.18 - 0.50)	0.53 (-0.00 - 1.00)	0.34 (0.19 - 0.49)	0.44 (0.09 - 0.78)	0.25 (NE)	0.33 (0.25 - 0.41)	0.37 (0.28 - 0.47)	0.50 (0.36 - 0.64)	0.25 (0.13 - 0.37)	0.24 (0.08 - 0.40)	0.19 (-0.19 - 0.58)	0.31 (0.08 - 0.53)	0.52 (0.34 - 0.70)	0.47 (0.41 - 0.53)	0.56 (0.44 - 0.67)	0.51 (0.39 - 0.63)	0.35 (0.23 - 0.47)	0.44 (0.30 - 0.58)	0.53 (0.45 - 0.62)	0.39 (0.30 - 0.48)	0.46 (0.38 - 0.54)	0.48 (0.39 - 0.57)	0.43 (0.35 - 0.51)	0.39 (0.27 - 0.51)	0.56 (0.38 - 0.75)	0.40 (0.28 - 0.51)	0.56 (0.38 - 0.75)	0.40 (0.31 - 0.48)	0.39 (0.27 - 0.51)	0.45 (0.35 - 0.55)
Scorr_EMAT2_Correlation_BCR.2020_PMID.32641077	0.32 (0.28 - 0.36)	0.31 (0.26 - 0.35)	0.46 (0.34 - 0.57)	0.34 (0.26 - 0.42)	0.31 (0.24 - 0.38)	0.52 (0.20 - 0.85)	0.48 (0.35 - 0.62)	0.43 (0.30 - 0.55)	0.28 (0.23 - 0.32)	0.35 (0.30 - 0.40)	0.34 (0.27 - 0.40)	0.37 (0.29 - 0.46)	0.47 (0.30 - 0.64)	0.21 (0.03 - 0.39)	0.33 (0.12 - 0.55)	0.42 (0.23 - 0.62)	0.33 (0.12 - 0.54)	0.08 (-0.08 - 0.25)	0.30 (0.15 - 0.45)	0.43 (0.18 - 0.68)	0.12 (-0.02 - 0.27)	0.35 (-0.15 - 0.86)	0.41 (0.20 - 0.61)	0.35 (0.17 - 0.53)	0.26 (0.15 - 0.37)	0.29 (0.12 - 0.45)	0.46 (0.03 - 0.90)	0.46 (0.30 - 0.62)	0.33 (-0.08 - 0.75)	0.25 (NE)	0.41 (0.33 - 0.50)	0.38 (0.28 - 0.48)	0.39 (0.26 - 0.53)	0.32 (0.17 - 0.47)	0.45 (0.27 - 0.64)	0.64 (0.31 - 0.97)	0.31 (0.11 - 0.52)	0.30 (0.14 - 0.46)	0.39 (0.33 - 0.45)	0.40 (0.27 - 0.52)	0.34 (0.23 - 0.46)	0.44 (0.31 - 0.56)	0.39 (0.25 - 0.52)	0.37 (0.29 - 0.45)	0.41 (0.32 - 0.50)	0.41 (0.33 - 0.50)	0.36 (0.28 - 0.45)	0.40 (0.33 - 0.48)	0.45 (0.32 - 0.58)	0.29 (0.10 - 0.48)	0.42 (0.31 - 0.54)	0.29 (0.10 - 0.48)	0.44 (0.35 - 0.52)	0.45 (0.32 - 0.58)	0.38 (0.28 - 0.48)
Scorr_EMAT1_Correlation_BCR.2020_PMID.32641077	0.67 (0.63 - 0.72)	0.67 (0.62 - 0.72)	0.64 (0.53 - 0.74)	0.62 (0.55 - 0.69)	0.68 (0.61 - 0.74)	0.43 (0.15 - 0.72)	0.70 (0.57 - 0.82)	0.75 (0.65 - 0.85)	0.65 (0.59 - 0.71)	0.67 (0.62 - 0.71)	0.72 (0.65 - 0.78)	0.72 (0.65 - 0.79)	0.66 (0.50 - 0.82)	0.74 (0.53 - 0.94)	0.58 (0.36 - 0.80)	0.62 (0.43 - 0.81)	0.69 (0.50 - 0.89)	0.45 (0.16 - 0.74)	0.55 (0.39 - 0.71)	0.79 (0.66 - 0.91)	0.82 (0.70 - 0.94)	0.61 (0.15 - 1.00)	0.76 (0.60 - 0.93)	0.69 (0.51 - 0.88)	0.39 (0.17 - 0.60)	0.79 (0.66 - 0.93)	0.55 (0.22 - 0.88)	0.69 (0.54 - 0.84)	0.73 (0.34 - 1.00)	1.00 (NE)	0.67 (0.60 - 0.75)	0.64 (0.54 - 0.73)	0.52 (0.38 - 0.65)	0.76 (0.63 - 0.89)	0.81 (0.68 - 0.95)	0.86 (0.62 - 1.00)	0.79 (0.61 - 0.97)	0.57 (0.39 - 0.75)	0.60 (0.54 - 0.66)	0.51 (0.39 - 0.63)	0.59 (0.48 - 0.71)	0.71 (0.59 - 0.82)	0.62 (0.50 - 0.75)	0.55 (0.47 - 0.63)	0.67 (0.58 - 0.75)	0.60 (0.52 - 0.69)	0.61 (0.52 - 0.69)	0.62 (0.54 - 0.69)	0.63 (0.51 - 0.75)	0.55 (0.35 - 0.75)	0.64 (0.53 - 0.75)	0.55 (0.35 - 0.75)	0.64 (0.55 - 0.72)	0.63 (0.51 - 0.75)	0.61 (0.51 - 0.71)
Scorr_EMAT4_Correlation_BCR.2020_PMID.32641077	0.72 (0.68 - 0.76)	0.73 (0.69 - 0.78)	0.62 (0.51 - 0.73)	0.59 (0.51 - 0.66)	0.77 (0.71 - 0.83)	0.35 (0.02 - 0.68)	0.62 (0.49 - 0.75)	0.69 (0.59 - 0.79)	0.74 (0.69 - 0.80)	0.69 (0.65 - 0.74)	0.74 (0.68 - 0.80)	0.60 (0.52 - 0.68)	0.44 (0.28 - 0.61)	0.59 (0.35 - 0.83)	0.58 (0.36 - 0.80)	0.51 (0.30 - 0.71)	0.71 (0.52 - 0.90)	0.77 (0.41 - 1.00)	0.66 (0.51 - 0.81)	0.72 (0.54 - 0.90)	0.78 (0.65 - 0.91)	0.72 (0.17 - 1.00)	0.80 (0.64 - 0.95)	0.70 (0.52 - 0.89)	0.78 (0.59 - 0.97)	0.88 (0.78 - 0.98)	0.28 (-0.24 - 0.80)	0.61 (0.46 - 0.77)	0.77 (0.37 - 1.00)	0.75 (NE)	0.72 (0.65 - 0.80)	0.77 (0.69 - 0.85)	0.69 (0.57 - 0.82)	0.83 (0.72 - 0.95)	0.65 (0.48 - 0.83)	0.22 (-0.05 - 0.50)	0.71 (0.49 - 0.92)	0.63 (0.45 - 0.81)	0.60 (0.54 - 0.66)	0.60 (0.48 - 0.72)	0.68 (0.57 - 0.79)	0.51 (0.39 - 0.64)	0.60 (0.47 - 0.73)	0.64 (0.56 - 0.72)	0.56 (0.47 - 0.65)	0.56 (0.47 - 0.65)	0.64 (0.56 - 0.72)	0.62 (0.54 - 0.69)	0.67 (0.56 - 0.79)	0.65 (0.47 - 0.83)	0.55 (0.43 - 0.67)	0.65 (0.47 - 0.83)	0.61 (0.53 - 0.69)	0.67 (0.56 - 0.79)	0.58 (0.48 - 0.69)
SP142_Sung_Gwe_Ahn_94_genes_signature_Breast.Cancer.Res.Treat_PMID.33770313	0.71 (0.66 - 0.75)	0.71 (0.66 - 0.76)	0.62 (0.51 - 0.73)	0.68 (0.60 - 0.75)	0.70 (0.63 - 0.76)	0.41 (0.15 - 0.67)	0.66 (0.52 - 0.79)	0.74 (0.64 - 0.84)	0.70 (0.65 - 0.76)	0.69 (0.65 - 0.74)	0.74 (0.68 - 0.80)	0.73 (0.66 - 0.81)	0.66 (0.50 - 0.82)	0.79 (0.61 - 0.98)	0.61 (0.39 - 0.83)	0.64 (0.45 - 0.82)	0.78 (0.61 - 0.94)	0.68 (0.41 - 0.96)	0.63 (0.48 - 0.79)	0.78 (0.62 - 0.94)	0.88 (0.77 - 0.99)	0.58 (0.05 - 1.00)	0.75 (0.58 - 0.91)	0.68 (0.50 - 0.87)	0.45 (0.24 - 0.66)	0.84 (0.72 - 0.96)	0.53 (0.29 - 0.76)	0.66 (0.51 - 0.82)	0.73 (0.30 - 1.00)	1.00 (NE)	0.68 (0.60 - 0.75)	0.65 (0.55 - 0.74)	0.54 (0.40 - 0.68)	0.76 (0.63 - 0.89)	0.80 (0.66 - 0.94)	0.83 (0.59 - 1.00)	0.80 (0.63 - 0.97)	0.64 (0.46 - 0.81)	0.62 (0.56 - 0.68)	0.55 (0.43 - 0.67)	0.63 (0.52 - 0.74)	0.69 (0.57 - 0.81)	0.64 (0.52 - 0.77)	0.59 (0.51 - 0.67)	0.66 (0.58 - 0.75)	0.61 (0.53 - 0.70)	0.64 (0.55 - 0.72)	0.62 (0.54 - 0.70)	0.64 (0.52 - 0.76)	0.56 (0.33 - 0.78)	0.64 (0.53 - 0.76)	0.56 (0.33 - 0.78)	0.64 (0.56 - 0.72)	0.64 (0.52 - 0.76)	0.62 (0.51 - 0.72)
HIGHLY_REFRACTORY_TUMORS_129_gene_signature_Clin.Cancer.Res_PMID.34168046	0.50 (0.46 - 0.55)	0.52 (0.47 - 0.57)	0.45 (0.34 - 0.56)	0.49 (0.42 - 0.56)	0.53 (0.46 - 0.59)	0.59 (0.25 - 0.93)	0.37 (0.24 - 0.50)	0.39 (0.28 - 0.50)	0.55 (0.50 - 0.61)	0.49 (0.44 - 0.54)	0.49 (0.43 - 0.56)	0.38 (0.30 - 0.46)	0.37 (0.21 - 0.53)	0.46 (0.23 - 0.68)	0.55 (0.32 - 0.77)	0.45 (0.24 - 0.66)	0.47 (0.26 - 0.69)	0.67 (0.40 - 0.93)	0.57 (0.41 - 0.73)	0.35 (0.19 - 0.51)	0.45 (0.28 - 0.62)	0.70 (0.45 - 0.95)	0.41 (0.22 - 0.61)	0.54 (0.36 - 0.72)	0.77 (0.59 - 0.95)	0.44 (0.26 - 0.62)	0.45 (-0.05 - 0.95)	0.37 (0.21 - 0.52)	0.42 (0.13 - 0.70)	0.00 (NE)	0.45 (0.37 - 0.53)	0.53 (0.43 - 0.63)	0.56 (0.42 - 0.69)	0.46 (0.31 - 0.62)	0.24 (0.09 - 0.39)	0.11 (-0.12 - 0.35)	0.32 (0.11 - 0.53)	0.54 (0.36 - 0.72)	0.47 (0.41 - 0.53)	0.54 (0.42 - 0.66)	0.54 (0.42 - 0.65)	0.36 (0.24 - 0.48)	0.42 (0.28 - 0.55)	0.54 (0.46 - 0.62)	0.39 (0.30 - 0.48)	0.46 (0.37 - 0.54)	0.48 (0.39 - 0.57)	0.46 (0.38 - 0.53)	0.43 (0.31 - 0.55)	0.60 (0.42 - 0.78)	0.41 (0.29 - 0.52)	0.60 (0.42 - 0.78)	0.42 (0.33 - 0.50)	0.43 (0.31 - 0.55)	0.47 (0.37 - 0.57)
STING_Activity_Median_of_25_genes_at_P27_Breast.Cancer.2021_PMID.34172750	0.66 (0.62 - 0.71)	0.68 (0.63 - 0.73)	0.57 (0.46 - 0.68)	0.55 (0.47 - 0.64)	0.70 (0.63 - 0.76)	0.48 (0.07 - 0.88)	0.54 (0.41 - 0.68)	0.58 (0.46 - 0.69)	0.71 (0.65 - 0.76)	0.64 (0.59 - 0.69)	0.69 (0.62 - 0.75)	0.52 (0.43 - 0.60)	0.40 (0.24 - 0.56)	0.49 (0.26 - 0.72)	0.59 (0.37 - 0.82)	0.48 (0.28 - 0.69)	0.67 (0.46 - 0.87)	0.83 (0.62 - 1.00)	0.60 (0.44 - 0.76)	0.56 (0.33 - 0.78)	0.71 (0.57 - 0.86)	0.74 (0.22 - 1.00)	0.66 (0.48 - 0.85)	0.67 (0.49 - 0.85)	0.82 (0.63 - 1.00)	0.73 (0.57 - 0.88)	0.36 (-0.20 - 0.92)	0.53 (0.37 - 0.69)	0.60 (0.28 - 0.93)	0.75 (NE)	0.63 (0.55 - 0.72)	0.72 (0.63 - 0.80)	0.62 (0.49 - 0.75)	0.78 (0.66 - 0.91)	0.41 (0.23 - 0.60)	0.08 (-0.10 - 0.27)	0.54 (0.29 - 0.78)	0.65 (0.48 - 0.82)	0.53 (0.47 - 0.59)	0.58 (0.46 - 0.70)	0.62 (0.51 - 0.74)	0.44 (0.31 - 0.56)	0.48 (0.34 - 0.61)	0.60 (0.52 - 0.68)	0.46 (0.37 - 0.55)	0.51 (0.42 - 0.60)	0.56 (0.47 - 0.64)	0.55 (0.48 - 0.63)	0.56 (0.44 - 0.68)	0.70 (0.54 - 0.87)	0.47 (0.35 - 0.60)	0.70 (0.54 - 0.87)	0.51 (0.43 - 0.60)	0.56 (0.44 - 0.68)	0.55 (0.45 - 0.65)
NK_Cell_Resistant_Epithelial_signature_Nat.Genet.2021_PMID.34253920	0.71 (0.67 - 0.76)	0.72 (0.67 - 0.77)	0.62 (0.51 - 0.72)	0.69 (0.61 - 0.76)	0.71 (0.64 - 0.77)	0.44 (0.16 - 0.72)	0.65 (0.52 - 0.78)	0.73 (0.63 - 0.84)	0.72 (0.67 - 0.77)	0.70 (0.66 - 0.75)	0.75 (0.68 - 0.81)	0.73 (0.66 - 0.80)	0.64 (0.47 - 0.80)	0.85 (0.71 - 0.99)	0.63 (0.40 - 0.85)	0.62 (0.43 - 0.81)	0.77 (0.60 - 0.94)	0.72 (0.45 - 0.98)	0.66 (0.51 - 0.82)	0.78 (0.62 - 0.93)	0.88 (0.78 - 0.99)	0.58 (0.05 - 1.00)	0.71 (0.54 - 0.89)	0.69 (0.51 - 0.87)	0.49 (0.28 - 0.70)	0.86 (0.74 - 0.97)	0.58 (0.32 - 0.83)	0.67 (0.51 - 0.82)	0.75 (0.31 - 1.00)	1.00 (NE)	0.68 (0.61 - 0.76)	0.66 (0.56 - 0.75)	0.56 (0.43 - 0.70)	0.77 (0.64 - 0.90)	0.80 (0.66 - 0.94)	0.72 (0.42 - 1.00)	0.82 (0.66 - 0.98)	0.65 (0.48 - 0.82)	0.63 (0.58 - 0.69)	0.58 (0.46 - 0.70)	0.63 (0.52 - 0.75)	0.68 (0.56 - 0.80)	0.65 (0.53 - 0.77)	0.61 (0.52 - 0.69)	0.67 (0.58 - 0.75)	0.63 (0.54 - 0.71)	0.64 (0.56 - 0.73)	0.63 (0.55 - 0.71)	0.64 (0.52 - 0.76)	0.59 (0.37 - 0.81)	0.64 (0.52 - 0.75)	0.59 (0.37 - 0.81)	0.64 (0.56 - 0.72)	0.64 (0.52 - 0.76)	0.62 (0.52 - 0.73)
NK_Cell_Sensitive_Mesenchymal_Signature_Nat.Genet.2021_PMID.34253920	0.53 (0.48 - 0.57)	0.54 (0.50 - 0.59)	0.44 (0.33 - 0.55)	0.51 (0.44 - 0.58)	0.55 (0.48 - 0.62)	0.49 (0.10 - 0.88)	0.39 (0.26 - 0.52)	0.43 (0.31 - 0.54)	0.58 (0.52 - 0.63)	0.51 (0.46 - 0.56)	0.52 (0.46 - 0.59)	0.39 (0.32 - 0.47)	0.39 (0.23 - 0.56)	0.50 (0.29 - 0.71)	0.55 (0.33 - 0.78)	0.45 (0.25 - 0.66)	0.50 (0.29 - 0.72)	0.67 (0.40 - 0.93)	0.60 (0.44 - 0.76)	0.39 (0.21 - 0.58)	0.50 (0.33 - 0.67)	0.74 (0.51 - 0.97)	0.42 (0.23 - 0.62)	0.55 (0.37 - 0.72)	0.77 (0.60 - 0.95)	0.48 (0.30 - 0.66)	0.33 (-0.21 - 0.88)	0.35 (0.20 - 0.50)	0.58 (0.30 - 0.86)	0.25 (NE)	0.50 (0.41 - 0.58)	0.58 (0.49 - 0.68)	0.60 (0.46 - 0.73)	0.52 (0.36 - 0.68)	0.23 (0.08 - 0.37)	0.08 (-0.10 - 0.27)	0.31 (0.10 - 0.51)	0.60 (0.42 - 0.77)	0.50 (0.44 - 0.56)	0.56 (0.44 - 0.68)	0.56 (0.45 - 0.68)	0.41 (0.28 - 0.53)	0.45 (0.32 - 0.59)	0.56 (0.48 - 0.64)	0.43 (0.34 - 0.52)	0.49 (0.40 - 0.57)	0.51 (0.42 - 0.60)	0.47 (0.40 - 0.55)	0.45 (0.33 - 0.57)	0.63 (0.46 - 0.79)	0.41 (0.29 - 0.52)	0.63 (0.46 - 0.79)	0.43 (0.34 - 0.51)	0.45 (0.33 - 0.57)	0.48 (0.39 - 0.58)
Her2E_SC_Nat.Genet.2021_PMID.34493872	0.58 (0.54 - 0.63)	0.59 (0.54 - 0.64)	0.58 (0.47 - 0.69)	0.56 (0.48 - 0.63)	0.60 (0.53 - 0.67)	0.85 (0.68 - 1.00)	0.46 (0.32 - 0.60)	0.49 (0.38 - 0.61)	0.61 (0.56 - 0.67)	0.58 (0.53 - 0.63)	0.59 (0.53 - 0.66)	0.53 (0.45 - 0.61)	0.48 (0.31 - 0.66)	0.46 (0.20 - 0.72)	0.63 (0.40 - 0.86)	0.64 (0.45 - 0.83)	0.55 (0.34 - 0.77)	0.90 (0.75 - 1.00)	0.48 (0.31 - 0.64)	0.50 (0.34 - 0.66)	0.52 (0.33 - 0.70)	0.58 (0.34 - 0.81)	0.60 (0.40 - 0.79)	0.64 (0.45 - 0.82)	0.71 (0.51 - 0.90)	0.61 (0.42 - 0.80)	0.79 (0.53 - 1.00)	0.53 (0.37 - 0.70)	0.19 (-0.03 - 0.40)	0.25 (NE)	0.48 (0.39 - 0.56)	0.49 (0.39 - 0.59)	0.50 (0.36 - 0.63)	0.50 (0.35 - 0.66)	0.43 (0.24 - 0.61)	0.11 (-0.11 - 0.33)	0.51 (0.26 - 0.76)	0.49 (0.30 - 0.67)	0.50 (0.44 - 0.56)	0.57 (0.45 - 0.69)	0.54 (0.43 - 0.66)	0.42 (0.29 - 0.54)	0.46 (0.33 - 0.59)	0.56 (0.47 - 0.64)	0.44 (0.35 - 0.53)	0.50 (0.41 - 0.58)	0.50 (0.42 - 0.59)	0.51 (0.43 - 0.59)	0.50 (0.37 - 0.62)	0.51 (0.32 - 0.70)	0.52 (0.40 - 0.64)	0.51 (0.32 - 0.70)	0.51 (0.42 - 0.60)	0.50 (0.37 - 0.62)	0.52 (0.42 - 0.62)
LumA_SC_Nat.Genet.2021_PMID.34493872	0.31 (0.26 - 0.35)	0.29 (0.25 - 0.34)	0.43 (0.32 - 0.54)	0.38 (0.30 - 0.45)	0.28 (0.22 - 0.34)	0.75 (0.54 - 0.95)	0.34 (0.22 - 0.47)	0.26 (0.16 - 0.36)	0.30 (0.25 - 0.36)	0.31 (0.27 - 0.36)	0.27 (0.21 - 0.33)	0.34 (0.26 - 0.42)	0.41 (0.24 - 0.58)	0.16 (-0.01 - 0.33)	0.48 (0.25 - 0.71)	0.42 (0.22 - 0.62)	0.28 (0.08 - 0.48)	0.43 (0.07 - 0.80)	0.41 (0.25 - 0.57)	0.21 (0.06 - 0.36)	0.22 (0.06 - 0.38)	0.33 (-0.22 - 0.89)	0.24 (0.08 - 0.40)	0.31 (0.11 - 0.51)	0.47 (0.28 - 0.66)	0.11 (0.02 - 0.21)	0.74 (0.57 - 0.92)	0.38 (0.22 - 0.54)	0.15 (-0.15 - 0.44)	0.00 (NE)	0.27 (0.20 - 0.35)	0.27 (0.18 - 0.36)	0.38 (0.25 - 0.52)	0.16 (0.05 - 0.28)	0.25 (0.10 - 0.40)	0.25 (-0.04 - 0.54)	0.29 (0.08 - 0.50)	0.28 (0.12 - 0.43)	0.39 (0.33 - 0.45)	0.47 (0.35 - 0.59)	0.41 (0.29 - 0.53)	0.30 (0.19 - 0.41)	0.35 (0.22 - 0.48)	0.44 (0.36 - 0.52)	0.33 (0.24 - 0.41)	0.39 (0.31 - 0.47)	0.38 (0.30 - 0.47)	0.39 (0.31 - 0.47)	0.36 (0.24 - 0.48)	0.40 (0.19 - 0.62)	0.42 (0.30 - 0.53)	0.40 (0.19 - 0.62)	0.39 (0.31 - 0.47)	0.36 (0.24 - 0.48)	0.41 (0.31 - 0.52)
LumB_SC_Nat.Genet.2021_PMID.34493872	0.29 (0.24 - 0.33)	0.28 (0.23 - 0.32)	0.37 (0.26 - 0.48)	0.42 (0.34 - 0.50)	0.24 (0.18 - 0.30)	0.65 (0.39 - 0.90)	0.35 (0.23 - 0.48)	0.30 (0.20 - 0.40)	0.27 (0.22 - 0.32)	0.31 (0.26 - 0.36)	0.26 (0.20 - 0.31)	0.39 (0.31 - 0.47)	0.53 (0.37 - 0.70)	0.41 (0.16 - 0.65)	0.46 (0.23 - 0.68)	0.50 (0.30 - 0.71)	0.31 (0.12 - 0.51)	0.25 (-0.10 - 0.60)	0.36 (0.21 - 0.52)	0.26 (0.08 - 0.44)	0.24 (0.10 - 0.37)	0.26 (-0.26 - 0.78)	0.17 (0.03 - 0.31)	0.29 (0.10 - 0.49)	0.29 (0.09 - 0.49)	0.11 (0.01 - 0.21)	0.71 (0.35 - 1.00)	0.37 (0.22 - 0.52)	0.19 (-0.14 - 0.51)	0.25 (NE)	0.27 (0.20 - 0.34)	0.23 (0.15 - 0.32)	0.32 (0.19 - 0.45)	0.16 (0.06 - 0.27)	0.31 (0.14 - 0.48)	0.58 (0.21 - 0.95)	0.30 (0.08 - 0.52)	0.40 (0.22 - 0.57)	0.40 (0.34 - 0.46)	0.43 (0.31 - 0.55)	0.34 (0.23 - 0.46)	0.44 (0.31 - 0.56)	0.39 (0.26 - 0.52)	0.39 (0.31 - 0.47)	0.41 (0.32 - 0.50)	0.43 (0.35 - 0.52)	0.37 (0.28 - 0.45)	0.40 (0.32 - 0.48)	0.36 (0.24 - 0.47)	0.39 (0.20 - 0.58)	0.45 (0.33 - 0.57)	0.39 (0.20 - 0.58)	0.40 (0.32 - 0.49)	0.36 (0.24 - 0.47)	0.43 (0.33 - 0.53)
Basal_SC_Nat.Genet.2021_PMID.34493872	0.71 (0.66 - 0.75)	0.72 (0.67 - 0.77)	0.63 (0.52 - 0.74)	0.55 (0.47 - 0.63)	0.77 (0.71 - 0.83)	0.44 (0.12 - 0.76)	0.63 (0.50 - 0.75)	0.69 (0.59 - 0.80)	0.73 (0.67 - 0.78)	0.69 (0.65 - 0.73)	0.74 (0.68 - 0.80)	0.60 (0.52 - 0.68)	0.46 (0.29 - 0.62)	0.49 (0.23 - 0.74)	0.55 (0.33 - 0.78)	0.54 (0.34 - 0.74)	0.65 (0.44 - 0.85)	0.73 (0.38 - 1.00)	0.58 (0.42 - 0.74)	0.71 (0.47 - 0.94)	0.76 (0.62 - 0.89)	0.77 (0.32 - 1.00)	0.82 (0.68 - 0.97)	0.76 (0.60 - 0.93)	0.77 (0.58 - 0.97)	0.83 (0.71 - 0.96)	0.29 (-0.06 - 0.65)	0.63 (0.48 - 0.79)	0.67 (0.36 - 0.97)	0.75 (NE)	0.70 (0.63 - 0.77)	0.73 (0.64 - 0.81)	0.64 (0.50 - 0.77)	0.81 (0.70 - 0.92)	0.62 (0.44 - 0.80)	0.25 (-0.04 - 0.54)	0.64 (0.41 - 0.87)	0.60 (0.42 - 0.78)	0.56 (0.50 - 0.62)	0.58 (0.46 - 0.69)	0.63 (0.52 - 0.74)	0.49 (0.36 - 0.61)	0.54 (0.41 - 0.68)	0.60 (0.52 - 0.69)	0.52 (0.42 - 0.61)	0.54 (0.45 - 0.62)	0.59 (0.50 - 0.68)	0.59 (0.51 - 0.66)	0.65 (0.53 - 0.76)	0.59 (0.42 - 0.77)	0.53 (0.41 - 0.65)	0.59 (0.42 - 0.77)	0.58 (0.50 - 0.67)	0.65 (0.53 - 0.76)	0.55 (0.45 - 0.65)
Immunomodulatory.27.Gene_Predict_ONCOCYTE_CANC.2021_PMID.34638323	0.72 (0.67 - 0.76)	0.72 (0.68 - 0.77)	0.62 (0.51 - 0.73)	0.66 (0.58 - 0.73)	0.71 (0.65 - 0.78)	0.35 (0.13 - 0.58)	0.66 (0.53 - 0.80)	0.76 (0.67 - 0.86)	0.71 (0.66 - 0.76)	0.70 (0.65 - 0.75)	0.75 (0.69 - 0.81)	0.72 (0.65 - 0.80)	0.64 (0.47 - 0.81)	0.84 (0.69 - 0.99)	0.57 (0.35 - 0.80)	0.57 (0.38 - 0.77)	0.72 (0.53 - 0.91)	0.63 (0.35 - 0.92)	0.66 (0.50 - 0.81)	0.79 (0.66 - 0.93)	0.88 (0.77 - 0.98)	0.67 (0.11 - 1.00)	0.79 (0.63 - 0.95)	0.69 (0.50 - 0.88)	0.46 (0.25 - 0.67)	0.86 (0.75 - 0.97)	0.42 (0.22 - 0.62)	0.66 (0.51 - 0.81)	0.77 (0.32 - 1.00)	1.00 (NE)	0.71 (0.63 - 0.78)	0.68 (0.59 - 0.78)	0.56 (0.42 - 0.70)	0.80 (0.67 - 0.92)	0.81 (0.68 - 0.94)	0.86 (0.65 - 1.00)	0.80 (0.63 - 0.97)	0.63 (0.45 - 0.80)	0.64 (0.58 - 0.69)	0.56 (0.44 - 0.68)	0.64 (0.52 - 0.75)	0.70 (0.58 - 0.81)	0.66 (0.54 - 0.78)	0.60 (0.52 - 0.68)	0.68 (0.59 - 0.76)	0.62 (0.54 - 0.71)	0.65 (0.56 - 0.73)	0.62 (0.54 - 0.70)	0.65 (0.54 - 0.77)	0.59 (0.37 - 0.81)	0.62 (0.50 - 0.73)	0.59 (0.37 - 0.81)	0.63 (0.55 - 0.72)	0.65 (0.54 - 0.77)	0.61 (0.50 - 0.71)
TROP2_ASLAN_SIGNATURE_NPJ.Breast.Cancer.2021_PMID..34711841	0.65 (0.60 - 0.69)	0.67 (0.62 - 0.72)	0.56 (0.45 - 0.67)	0.57 (0.49 - 0.66)	0.69 (0.62 - 0.76)	0.64 (0.37 - 0.90)	0.48 (0.34 - 0.61)	0.58 (0.46 - 0.70)	0.69 (0.64 - 0.75)	0.64 (0.59 - 0.69)	0.69 (0.62 - 0.75)	0.53 (0.44 - 0.61)	0.40 (0.23 - 0.56)	0.51 (0.27 - 0.74)	0.66 (0.44 - 0.87)	0.58 (0.38 - 0.78)	0.60 (0.39 - 0.81)	0.82 (0.59 - 1.00)	0.64 (0.48 - 0.79)	0.62 (0.40 - 0.83)	0.60 (0.41 - 0.78)	0.72 (0.41 - 1.00)	0.68 (0.49 - 0.86)	0.74 (0.59 - 0.90)	0.78 (0.58 - 0.98)	0.69 (0.51 - 0.88)	0.53 (0.19 - 0.86)	0.51 (0.35 - 0.67)	0.35 (0.07 - 0.64)	0.25 (NE)	0.60 (0.52 - 0.69)	0.65 (0.56 - 0.75)	0.57 (0.43 - 0.71)	0.73 (0.59 - 0.87)	0.44 (0.26 - 0.63)	0.17 (-0.12 - 0.45)	0.50 (0.26 - 0.74)	0.60 (0.42 - 0.78)	0.53 (0.47 - 0.60)	0.58 (0.46 - 0.70)	0.61 (0.50 - 0.72)	0.45 (0.32 - 0.57)	0.49 (0.36 - 0.62)	0.59 (0.51 - 0.68)	0.47 (0.37 - 0.56)	0.52 (0.43 - 0.60)	0.55 (0.47 - 0.64)	0.52 (0.45 - 0.60)	0.53 (0.41 - 0.66)	0.62 (0.42 - 0.81)	0.47 (0.35 - 0.59)	0.62 (0.42 - 0.81)	0.50 (0.41 - 0.59)	0.53 (0.41 - 0.66)	0.52 (0.42 - 0.62)
TNBC_METABOLITE_HIGH82_MEDIAN_Cancer.Res.2022_PMID.34911787	0.67 (0.63 - 0.71)	0.69 (0.64 - 0.74)	0.55 (0.44 - 0.66)	0.60 (0.53 - 0.67)	0.72 (0.66 - 0.78)	0.52 (0.13 - 0.91)	0.52 (0.38 - 0.66)	0.58 (0.46 - 0.70)	0.72 (0.67 - 0.77)	0.65 (0.61 - 0.70)	0.69 (0.63 - 0.76)	0.54 (0.46 - 0.62)	0.41 (0.24 - 0.57)	0.56 (0.33 - 0.79)	0.65 (0.44 - 0.86)	0.54 (0.34 - 0.75)	0.76 (0.59 - 0.94)	0.88 (0.71 - 1.00)	0.63 (0.47 - 0.78)	0.64 (0.46 - 0.82)	0.73 (0.58 - 0.87)	0.72 (0.26 - 1.00)	0.62 (0.43 - 0.81)	0.72 (0.56 - 0.88)	0.82 (0.66 - 0.98)	0.72 (0.56 - 0.88)	0.41 (-0.15 - 0.97)	0.52 (0.36 - 0.68)	0.54 (0.18 - 0.91)	0.50 (NE)	0.64 (0.56 - 0.72)	0.72 (0.63 - 0.80)	0.62 (0.49 - 0.75)	0.79 (0.66 - 0.92)	0.42 (0.24 - 0.60)	0.08 (-0.10 - 0.27)	0.55 (0.31 - 0.80)	0.72 (0.56 - 0.88)	0.55 (0.49 - 0.61)	0.59 (0.47 - 0.71)	0.64 (0.53 - 0.76)	0.48 (0.35 - 0.60)	0.47 (0.34 - 0.61)	0.62 (0.54 - 0.70)	0.48 (0.38 - 0.57)	0.54 (0.45 - 0.63)	0.56 (0.48 - 0.65)	0.56 (0.48 - 0.64)	0.55 (0.43 - 0.68)	0.71 (0.52 - 0.90)	0.49 (0.37 - 0.61)	0.71 (0.52 - 0.90)	0.52 (0.43 - 0.60)	0.55 (0.43 - 0.68)	0.56 (0.46 - 0.67)
ER_METABOLITE_HIGH84_MEDIAN_Cancer.Res.2022_PMID.34911787	0.38 (0.34 - 0.42)	0.36 (0.31 - 0.41)	0.48 (0.36 - 0.59)	0.43 (0.35 - 0.50)	0.34 (0.28 - 0.41)	0.42 (0.07 - 0.78)	0.56 (0.42 - 0.69)	0.47 (0.36 - 0.59)	0.33 (0.28 - 0.38)	0.39 (0.34 - 0.44)	0.35 (0.28 - 0.42)	0.51 (0.43 - 0.59)	0.60 (0.44 - 0.76)	0.47 (0.24 - 0.69)	0.33 (0.12 - 0.54)	0.47 (0.27 - 0.67)	0.44 (0.23 - 0.65)	0.13 (-0.06 - 0.33)	0.35 (0.20 - 0.50)	0.48 (0.27 - 0.68)	0.40 (0.23 - 0.58)	0.23 (-0.02 - 0.48)	0.40 (0.21 - 0.60)	0.34 (0.17 - 0.51)	0.18 (0.00 - 0.36)	0.37 (0.19 - 0.55)	0.56 (0.04 - 1.00)	0.52 (0.36 - 0.68)	0.65 (0.36 - 0.93)	0.75 (NE)	0.42 (0.34 - 0.50)	0.36 (0.26 - 0.45)	0.43 (0.29 - 0.56)	0.30 (0.15 - 0.44)	0.61 (0.44 - 0.79)	0.86 (0.62 - 1.00)	0.52 (0.29 - 0.76)	0.36 (0.19 - 0.54)	0.45 (0.39 - 0.51)	0.40 (0.28 - 0.52)	0.35 (0.24 - 0.46)	0.56 (0.44 - 0.69)	0.49 (0.36 - 0.63)	0.37 (0.29 - 0.46)	0.53 (0.44 - 0.62)	0.48 (0.39 - 0.56)	0.42 (0.33 - 0.50)	0.47 (0.40 - 0.55)	0.48 (0.36 - 0.61)	0.34 (0.15 - 0.54)	0.53 (0.42 - 0.65)	0.34 (0.15 - 0.54)	0.51 (0.42 - 0.60)	0.48 (0.36 - 0.61)	0.47 (0.37 - 0.57)
SWARNIMA_CD86_BCELLS_Cd86plus_B.Cell_Signature_Genes_Cancer.Res.2022_PMID.35442423	0.50 (0.45 - 0.55)	0.49 (0.44 - 0.54)	0.55 (0.44 - 0.66)	0.58 (0.49 - 0.66)	0.47 (0.40 - 0.55)	0.54 (0.15 - 0.92)	0.58 (0.44 - 0.71)	0.55 (0.44 - 0.67)	0.47 (0.41 - 0.53)	0.51 (0.46 - 0.56)	0.54 (0.47 - 0.61)	0.62 (0.54 - 0.70)	0.59 (0.42 - 0.75)	0.77 (0.59 - 0.95)	0.56 (0.33 - 0.79)	0.60 (0.41 - 0.80)	0.46 (0.25 - 0.68)	0.42 (0.13 - 0.71)	0.57 (0.41 - 0.73)	0.62 (0.42 - 0.82)	0.52 (0.34 - 0.70)	0.42 (0.01 - 0.84)	0.54 (0.34 - 0.74)	0.49 (0.30 - 0.68)	0.29 (0.06 - 0.51)	0.48 (0.30 - 0.66)	0.69 (0.20 - 1.00)	0.60 (0.44 - 0.75)	0.46 (0.16 - 0.76)	0.75 (NE)	0.51 (0.42 - 0.59)	0.43 (0.33 - 0.53)	0.45 (0.32 - 0.59)	0.48 (0.32 - 0.64)	0.77 (0.62 - 0.92)	0.94 (0.81 - 1.00)	0.71 (0.51 - 0.91)	0.53 (0.34 - 0.71)	0.57 (0.51 - 0.63)	0.53 (0.41 - 0.66)	0.50 (0.38 - 0.62)	0.65 (0.53 - 0.77)	0.62 (0.49 - 0.75)	0.52 (0.43 - 0.60)	0.63 (0.54 - 0.72)	0.59 (0.50 - 0.67)	0.55 (0.47 - 0.64)	0.54 (0.46 - 0.63)	0.59 (0.47 - 0.71)	0.46 (0.24 - 0.68)	0.55 (0.43 - 0.67)	0.46 (0.24 - 0.68)	0.57 (0.48 - 0.65)	0.59 (0.47 - 0.71)	0.52 (0.41 - 0.63)
SWARNIMA_T11_Macrophage_T11vsT12TAMS_Cancer.Res.2022_PMID.35442423	0.60 (0.56 - 0.65)	0.62 (0.57 - 0.67)	0.55 (0.44 - 0.66)	0.56 (0.49 - 0.63)	0.62 (0.55 - 0.69)	0.75 (0.52 - 0.97)	0.45 (0.31 - 0.59)	0.44 (0.33 - 0.56)	0.66 (0.61 - 0.72)	0.59 (0.54 - 0.64)	0.60 (0.53 - 0.66)	0.52 (0.43 - 0.60)	0.44 (0.27 - 0.61)	0.53 (0.28 - 0.77)	0.56 (0.33 - 0.80)	0.49 (0.29 - 0.69)	0.59 (0.37 - 0.81)	0.83 (0.63 - 1.00)	0.63 (0.47 - 0.79)	0.42 (0.29 - 0.54)	0.65 (0.48 - 0.83)	0.61 (0.30 - 0.93)	0.59 (0.39 - 0.78)	0.63 (0.44 - 0.82)	0.81 (0.64 - 0.98)	0.59 (0.42 - 0.77)	0.72 (0.44 - 1.00)	0.49 (0.33 - 0.66)	0.25 (-0.02 - 0.52)	0.25 (NE)	0.49 (0.41 - 0.57)	0.55 (0.46 - 0.65)	0.55 (0.41 - 0.69)	0.60 (0.45 - 0.74)	0.35 (0.17 - 0.52)	0.06 (-0.07 - 0.19)	0.46 (0.23 - 0.69)	0.54 (0.36 - 0.73)	0.52 (0.45 - 0.58)	0.59 (0.46 - 0.71)	0.58 (0.47 - 0.70)	0.39 (0.27 - 0.51)	0.48 (0.35 - 0.62)	0.59 (0.50 - 0.67)	0.44 (0.35 - 0.53)	0.49 (0.41 - 0.58)	0.54 (0.45 - 0.63)	0.52 (0.44 - 0.60)	0.46 (0.33 - 0.58)	0.62 (0.44 - 0.80)	0.52 (0.40 - 0.64)	0.62 (0.44 - 0.80)	0.49 (0.41 - 0.58)	0.46 (0.33 - 0.58)	0.56 (0.46 - 0.65)
SWARNIMA_T12_Macrophage_T12vsT11TAMS_Cancer.Res.2022_PMID.35442423	0.71 (0.67 - 0.76)	0.72 (0.67 - 0.77)	0.65 (0.54 - 0.76)	0.69 (0.62 - 0.76)	0.72 (0.66 - 0.78)	0.60 (0.30 - 0.90)	0.64 (0.51 - 0.77)	0.74 (0.63 - 0.84)	0.72 (0.66 - 0.77)	0.72 (0.67 - 0.76)	0.76 (0.70 - 0.82)	0.74 (0.67 - 0.81)	0.61 (0.44 - 0.78)	0.74 (0.54 - 0.94)	0.69 (0.49 - 0.90)	0.73 (0.57 - 0.90)	0.78 (0.61 - 0.95)	0.72 (0.46 - 0.97)	0.66 (0.51 - 0.82)	0.84 (0.74 - 0.93)	0.82 (0.69 - 0.94)	0.61 (0.15 - 1.00)	0.74 (0.57 - 0.91)	0.79 (0.64 - 0.95)	0.48 (0.26 - 0.69)	0.83 (0.70 - 0.95)	0.62 (0.23 - 1.00)	0.69 (0.54 - 0.84)	0.58 (0.14 - 1.00)	0.75 (NE)	0.65 (0.57 - 0.73)	0.60 (0.50 - 0.70)	0.51 (0.38 - 0.65)	0.72 (0.57 - 0.86)	0.78 (0.63 - 0.93)	0.81 (0.51 - 1.00)	0.75 (0.52 - 0.98)	0.57 (0.38 - 0.75)	0.62 (0.56 - 0.68)	0.57 (0.44 - 0.69)	0.63 (0.52 - 0.74)	0.67 (0.55 - 0.79)	0.61 (0.49 - 0.74)	0.60 (0.51 - 0.68)	0.64 (0.55 - 0.73)	0.61 (0.53 - 0.70)	0.62 (0.54 - 0.71)	0.62 (0.54 - 0.71)	0.65 (0.53 - 0.77)	0.57 (0.34 - 0.81)	0.63 (0.51 - 0.74)	0.57 (0.34 - 0.81)	0.64 (0.56 - 0.72)	0.65 (0.53 - 0.77)	0.61 (0.50 - 0.72)
Chromatin_Modifier_Genes_Nature.2022_PMID.36289335	0.43 (0.38 - 0.47)	0.45 (0.40 - 0.50)	0.36 (0.26 - 0.47)	0.49 (0.42 - 0.56)	0.44 (0.37 - 0.50)	0.54 (0.24 - 0.84)	0.32 (0.19 - 0.44)	0.33 (0.23 - 0.43)	0.48 (0.42 - 0.53)	0.42 (0.38 - 0.47)	0.44 (0.37 - 0.50)	0.34 (0.26 - 0.41)	0.35 (0.19 - 0.51)	0.46 (0.24 - 0.68)	0.59 (0.37 - 0.82)	0.44 (0.24 - 0.65)	0.47 (0.25 - 0.69)	0.70 (0.44 - 0.96)	0.58 (0.41 - 0.74)	0.33 (0.20 - 0.45)	0.35 (0.19 - 0.50)	0.51 (0.16 - 0.85)	0.32 (0.13 - 0.50)	0.46 (0.29 - 0.64)	0.67 (0.48 - 0.86)	0.35 (0.19 - 0.51)	0.44 (-0.02 - 0.89)	0.31 (0.17 - 0.46)	0.29 (0.01 - 0.58)	0.00 (NE)	0.39 (0.31 - 0.47)	0.43 (0.34 - 0.53)	0.55 (0.41 - 0.68)	0.33 (0.20 - 0.47)	0.24 (0.09 - 0.39)	0.17 (-0.12 - 0.45)	0.30 (0.09 - 0.51)	0.54 (0.36 - 0.72)	0.49 (0.42 - 0.55)	0.57 (0.45 - 0.69)	0.52 (0.40 - 0.64)	0.40 (0.28 - 0.52)	0.43 (0.30 - 0.57)	0.54 (0.46 - 0.63)	0.42 (0.33 - 0.51)	0.49 (0.41 - 0.58)	0.48 (0.39 - 0.57)	0.44 (0.36 - 0.51)	0.43 (0.30 - 0.55)	0.52 (0.35 - 0.70)	0.40 (0.28 - 0.51)	0.52 (0.35 - 0.70)	0.41 (0.33 - 0.50)	0.43 (0.30 - 0.55)	0.44 (0.34 - 0.54)
Immunoediting_Swarbrick_NEGATIVE_MOUSE_Nat.Commun.2022_PMID.36344500	0.56 (0.52 - 0.60)	0.56 (0.51 - 0.60)	0.58 (0.47 - 0.69)	0.50 (0.43 - 0.57)	0.57 (0.50 - 0.63)	0.39 (0.10 - 0.68)	0.64 (0.51 - 0.77)	0.69 (0.59 - 0.79)	0.52 (0.46 - 0.57)	0.57 (0.53 - 0.62)	0.59 (0.53 - 0.66)	0.62 (0.54 - 0.69)	0.63 (0.46 - 0.79)	0.49 (0.26 - 0.73)	0.44 (0.21 - 0.67)	0.58 (0.38 - 0.79)	0.48 (0.26 - 0.71)	0.33 (0.07 - 0.60)	0.44 (0.28 - 0.60)	0.73 (0.59 - 0.87)	0.54 (0.38 - 0.70)	0.54 (0.20 - 0.89)	0.70 (0.51 - 0.89)	0.61 (0.43 - 0.79)	0.32 (0.14 - 0.51)	0.63 (0.47 - 0.79)	0.45 (-0.02 - 0.91)	0.60 (0.45 - 0.76)	0.65 (0.35 - 0.94)	1.00 (NE)	0.63 (0.56 - 0.71)	0.58 (0.49 - 0.68)	0.46 (0.32 - 0.60)	0.71 (0.58 - 0.84)	0.75 (0.59 - 0.91)	0.83 (0.50 - 1.00)	0.66 (0.45 - 0.88)	0.43 (0.25 - 0.61)	0.52 (0.46 - 0.58)	0.44 (0.32 - 0.56)	0.45 (0.34 - 0.57)	0.63 (0.51 - 0.75)	0.57 (0.44 - 0.70)	0.45 (0.36 - 0.53)	0.60 (0.51 - 0.69)	0.53 (0.45 - 0.61)	0.51 (0.42 - 0.60)	0.54 (0.47 - 0.62)	0.59 (0.47 - 0.71)	0.41 (0.23 - 0.59)	0.56 (0.45 - 0.68)	0.41 (0.23 - 0.59)	0.58 (0.49 - 0.66)	0.59 (0.47 - 0.71)	0.51 (0.41 - 0.61)
Immunoediting_Swarbrick_POSITIVE_MOUSE_Nat.Commun.2022_PMID.36344500	0.32 (0.27 - 0.36)	0.30 (0.25 - 0.35)	0.40 (0.29 - 0.51)	0.37 (0.29 - 0.44)	0.29 (0.22 - 0.35)	0.38 (0.14 - 0.63)	0.42 (0.29 - 0.55)	0.27 (0.16 - 0.37)	0.31 (0.26 - 0.36)	0.31 (0.27 - 0.36)	0.25 (0.19 - 0.31)	0.32 (0.25 - 0.39)	0.47 (0.31 - 0.64)	0.34 (0.13 - 0.54)	0.33 (0.12 - 0.55)	0.26 (0.10 - 0.43)	0.38 (0.17 - 0.58)	0.40 (0.08 - 0.72)	0.36 (0.21 - 0.52)	0.19 (0.02 - 0.35)	0.28 (0.13 - 0.44)	0.26 (-0.04 - 0.57)	0.21 (0.06 - 0.37)	0.21 (0.06 - 0.35)	0.49 (0.27 - 0.71)	0.24 (0.10 - 0.38)	0.38 (0.01 - 0.76)	0.40 (0.24 - 0.56)	0.52 (0.16 - 0.89)	0.50 (NE)	0.32 (0.24 - 0.40)	0.35 (0.25 - 0.44)	0.46 (0.33 - 0.60)	0.24 (0.11 - 0.37)	0.25 (0.08 - 0.41)	0.31 (-0.11 - 0.72)	0.31 (0.06 - 0.55)	0.47 (0.29 - 0.66)	0.39 (0.33 - 0.45)	0.42 (0.30 - 0.53)	0.40 (0.29 - 0.52)	0.37 (0.25 - 0.49)	0.35 (0.23 - 0.47)	0.41 (0.33 - 0.49)	0.36 (0.28 - 0.45)	0.40 (0.31 - 0.48)	0.38 (0.30 - 0.46)	0.41 (0.33 - 0.49)	0.36 (0.25 - 0.48)	0.44 (0.20 - 0.68)	0.44 (0.33 - 0.56)	0.44 (0.20 - 0.68)	0.40 (0.32 - 0.49)	0.36 (0.25 - 0.48)	0.44 (0.33 - 0.55)
Nuclear_Expulsion_Signature_DOWN_Nat.Cancer.2023_PMID.36973439	0.25 (0.21 - 0.30)	0.24 (0.19 - 0.28)	0.35 (0.24 - 0.46)	0.36 (0.29 - 0.43)	0.19 (0.14 - 0.24)	0.52 (0.21 - 0.82)	0.35 (0.23 - 0.48)	0.25 (0.15 - 0.35)	0.23 (0.18 - 0.28)	0.27 (0.22 - 0.31)	0.22 (0.17 - 0.27)	0.33 (0.26 - 0.41)	0.43 (0.25 - 0.60)	0.38 (0.15 - 0.60)	0.38 (0.16 - 0.61)	0.31 (0.13 - 0.50)	0.24 (0.07 - 0.42)	0.18 (-0.04 - 0.41)	0.43 (0.26 - 0.59)	0.19 (0.02 - 0.36)	0.17 (0.05 - 0.30)	0.23 (-0.22 - 0.68)	0.16 (0.03 - 0.30)	0.20 (0.05 - 0.35)	0.25 (0.08 - 0.41)	0.10 (0.01 - 0.19)	0.63 (0.31 - 0.94)	0.32 (0.18 - 0.47)	0.40 (0.01 - 0.79)	0.50 (NE)	0.29 (0.21 - 0.36)	0.27 (0.18 - 0.36)	0.37 (0.23 - 0.50)	0.19 (0.08 - 0.30)	0.36 (0.18 - 0.54)	0.64 (0.31 - 0.97)	0.33 (0.07 - 0.58)	0.31 (0.15 - 0.48)	0.43 (0.36 - 0.49)	0.41 (0.29 - 0.53)	0.37 (0.26 - 0.49)	0.45 (0.33 - 0.58)	0.48 (0.34 - 0.61)	0.39 (0.31 - 0.47)	0.47 (0.37 - 0.56)	0.43 (0.34 - 0.52)	0.42 (0.33 - 0.51)	0.38 (0.30 - 0.46)	0.31 (0.20 - 0.43)	0.38 (0.17 - 0.58)	0.45 (0.33 - 0.57)	0.38 (0.17 - 0.58)	0.39 (0.30 - 0.47)	0.31 (0.20 - 0.43)	0.42 (0.32 - 0.53)
Nuclear_Expulsion_Signature_UP_Nat.Cancer.2023_PMID.36973439	0.57 (0.53 - 0.62)	0.57 (0.52 - 0.62)	0.59 (0.48 - 0.70)	0.45 (0.38 - 0.52)	0.60 (0.54 - 0.67)	0.34 (0.09 - 0.59)	0.65 (0.53 - 0.78)	0.69 (0.58 - 0.79)	0.53 (0.48 - 0.59)	0.58 (0.53 - 0.63)	0.59 (0.52 - 0.65)	0.57 (0.49 - 0.65)	0.57 (0.39 - 0.74)	0.44 (0.20 - 0.69)	0.34 (0.13 - 0.56)	0.53 (0.33 - 0.73)	0.45 (0.22 - 0.67)	0.27 (0.02 - 0.51)	0.40 (0.24 - 0.56)	0.73 (0.58 - 0.88)	0.51 (0.35 - 0.68)	0.60 (0.31 - 0.89)	0.75 (0.57 - 0.92)	0.67 (0.49 - 0.85)	0.42 (0.24 - 0.59)	0.64 (0.48 - 0.80)	0.33 (-0.07 - 0.74)	0.63 (0.48 - 0.78)	0.67 (0.38 - 0.95)	1.00 (NE)	0.66 (0.58 - 0.73)	0.63 (0.54 - 0.72)	0.49 (0.36 - 0.63)	0.75 (0.63 - 0.87)	0.71 (0.54 - 0.88)	0.75 (0.37 - 1.00)	0.65 (0.42 - 0.88)	0.44 (0.26 - 0.62)	0.51 (0.44 - 0.57)	0.43 (0.31 - 0.54)	0.48 (0.36 - 0.60)	0.59 (0.47 - 0.72)	0.54 (0.41 - 0.67)	0.45 (0.37 - 0.54)	0.57 (0.48 - 0.66)	0.50 (0.42 - 0.59)	0.51 (0.42 - 0.60)	0.53 (0.45 - 0.61)	0.58 (0.46 - 0.70)	0.43 (0.24 - 0.61)	0.53 (0.41 - 0.65)	0.43 (0.24 - 0.61)	0.55 (0.47 - 0.64)	0.58 (0.46 - 0.70)	0.50 (0.40 - 0.60)

### Sheet: Frozen, Signature AUROCs
Signature	ISPY, All Patients (n = 570)	ISPY, HER2- (n = 432)	ISPY, HER2+ (n = 137)	ISPY, TNBC (n = 192)	ISPY, HR+HER2- (n = 240)	ISPY, HR-HER2+ (n = 39)	ISPY, HR+HER2+ (n = 98)	ISPY, HER2- CT Only (n = 262)	ISPY, HER2- CT+IO (n = 170)	ISPY, Aperio GT450 (n = 52)	ISPY Aperio AT2 (n = 157)	ISPY Aperio XT (n = 492)	ISPY, Paclitaxel HR- (n = 119)	ISPY, Paclitaxel + Pembrolizumab HR- (n = 29)	ISPY, Paclitaxel + Pembrolizumab 8-Cycle + AC HR- (n = 18)	ISPY, Paclitaxel + Cemiplimab HR- (n = 8)	ISPY, Paclitaxel + Cemiplimab + REGN3767 HR- (n = 5)	ISPY, SD-101 + Pembrolizumab HR- (n = 7)	ISPY, Oral Paclitaxel + Encequidar + Dostarlimab + Carboplatin HR- (n = 6)	ISPY, Paclitaxel HR+ (n = 143)	ISPY, Paclitaxel + Pembrolizumab HR+ (n = 38)	ISPY, Paclitaxel + Pembrolizumab 8-Cycle + AC HR+ (n = 30)	ISPY, Paclitaxel + Cemiplimab HR+ (n = 11)	ISPY, Paclitaxel + Cemiplimab + REGN3767 HR+ (n = 4)	ISPY, SD-101 + Pembrolizumab HR+ (n = 10)	ISPY, Oral Paclitaxel + Encequidar + Dostarlimab + Carboplatin HR+ (n = 4)	ISPY, Paclitaxel + Pertuzumab + Trastuzumab HR-HER2+ (n = 29)	ISPY Paclitaxel + Pertuzumab + Trastuzumab HR+HER2+ (n = 82)
Pcorr_NKI70_Good_Correlation_Nature.2002_PMID.11823860	0.32 (0.27 - 0.37)	0.30 (0.24 - 0.36)	0.36 (0.27 - 0.45)	0.38 (0.29 - 0.46)	0.27 (0.19 - 0.35)	0.27 (0.09 - 0.45)	0.42 (0.31 - 0.54)	0.34 (0.25 - 0.42)	0.24 (0.17 - 0.32)	0.21 (0.08 - 0.34)	0.30 (0.20 - 0.41)	0.35 (0.30 - 0.40)	0.43 (0.30 - 0.56)	0.48 (0.25 - 0.72)	0.29 (0.04 - 0.53)	0.00 (NE)	0.25 (NE)	0.17 (-0.21 - 0.54)	0.00 (NE)	0.28 (0.16 - 0.40)	0.34 (0.14 - 0.53)	0.32 (0.08 - 0.57)	0.00 (NE)	0.00 (NE)	0.19 (-0.10 - 0.47)	0.25 (-0.44 - 0.94)	0.36 (0.08 - 0.63)	0.47 (0.35 - 0.60)
Wound.Healing_Chang_PlosBiol.2004_PMID.14737219	0.63 (0.58 - 0.69)	0.66 (0.59 - 0.72)	0.59 (0.50 - 0.69)	0.60 (0.50 - 0.69)	0.66 (0.57 - 0.75)	0.66 (0.47 - 0.85)	0.55 (0.44 - 0.67)	0.62 (0.53 - 0.71)	0.71 (0.63 - 0.79)	0.68 (0.51 - 0.84)	0.68 (0.56 - 0.79)	0.62 (0.57 - 0.67)	0.57 (0.44 - 0.69)	0.45 (0.20 - 0.71)	0.68 (0.41 - 0.94)	0.86 (NE)	0.75 (NE)	0.75 (0.23 - 1.00)	1.00 (NE)	0.64 (0.50 - 0.78)	0.62 (0.41 - 0.83)	0.58 (0.32 - 0.85)	0.90 (NE)	0.67 (NE)	0.88 (0.63 - 1.00)	1.00 (NE)	0.59 (0.32 - 0.87)	0.49 (0.36 - 0.62)
HouseKeeping_Genome.Biol.2004_PMID.15287981	0.64 (0.58 - 0.69)	0.65 (0.58 - 0.72)	0.63 (0.53 - 0.72)	0.59 (0.49 - 0.70)	0.64 (0.54 - 0.74)	0.58 (0.39 - 0.78)	0.63 (0.51 - 0.74)	0.62 (0.53 - 0.71)	0.70 (0.61 - 0.79)	0.68 (0.52 - 0.84)	0.69 (0.57 - 0.80)	0.64 (0.58 - 0.69)	0.58 (0.46 - 0.71)	0.46 (0.20 - 0.71)	0.71 (0.45 - 0.98)	0.57 (NE)	0.50 (NE)	0.75 (0.23 - 1.00)	1.00 (NE)	0.61 (0.46 - 0.76)	0.58 (0.37 - 0.78)	0.62 (0.36 - 0.88)	1.00 (NE)	0.33 (NE)	0.94 (0.76 - 1.00)	1.00 (NE)	0.58 (0.29 - 0.87)	0.59 (0.47 - 0.72)
GATA3.induced.genes_Oncogene.2004_PMID.15361840	0.60 (0.54 - 0.66)	0.60 (0.53 - 0.67)	0.62 (0.53 - 0.71)	0.54 (0.44 - 0.64)	0.62 (0.53 - 0.71)	0.43 (0.23 - 0.62)	0.67 (0.56 - 0.77)	0.61 (0.51 - 0.70)	0.58 (0.49 - 0.68)	0.56 (0.39 - 0.73)	0.59 (0.48 - 0.71)	0.62 (0.57 - 0.67)	0.58 (0.45 - 0.71)	0.48 (0.24 - 0.73)	0.60 (0.32 - 0.88)	0.14 (NE)	0.00 (NE)	0.67 (0.16 - 1.00)	0.60 (NE)	0.60 (0.45 - 0.75)	0.54 (0.34 - 0.74)	0.60 (0.38 - 0.82)	0.90 (NE)	0.67 (NE)	0.88 (0.58 - 1.00)	0.75 (0.06 - 1.00)	0.36 (0.10 - 0.61)	0.68 (0.56 - 0.80)
GHI_RS_Model_NJEM.2004_PMID.15591335	0.68 (0.63 - 0.73)	0.71 (0.65 - 0.76)	0.64 (0.55 - 0.73)	0.62 (0.54 - 0.71)	0.73 (0.65 - 0.81)	0.70 (0.51 - 0.88)	0.59 (0.47 - 0.70)	0.67 (0.58 - 0.75)	0.77 (0.69 - 0.84)	0.77 (0.63 - 0.90)	0.69 (0.59 - 0.80)	0.65 (0.60 - 0.70)	0.59 (0.46 - 0.71)	0.54 (0.30 - 0.77)	0.71 (0.47 - 0.96)	0.86 (NE)	0.75 (NE)	0.75 (0.33 - 1.00)	1.00 (NE)	0.72 (0.59 - 0.84)	0.69 (0.51 - 0.88)	0.73 (0.47 - 0.99)	1.00 (NE)	0.67 (NE)	0.81 (0.53 - 1.00)	0.75 (0.06 - 1.00)	0.64 (0.39 - 0.88)	0.53 (0.41 - 0.66)
Pcorr_CSR_Activated_Correlation_PNAS.2005_PMID.15701700	0.64 (0.59 - 0.70)	0.67 (0.61 - 0.73)	0.60 (0.50 - 0.69)	0.62 (0.52 - 0.71)	0.68 (0.58 - 0.77)	0.69 (0.49 - 0.88)	0.55 (0.43 - 0.66)	0.64 (0.55 - 0.73)	0.71 (0.63 - 0.80)	0.69 (0.52 - 0.85)	0.68 (0.56 - 0.79)	0.63 (0.58 - 0.68)	0.59 (0.47 - 0.72)	0.47 (0.23 - 0.72)	0.66 (0.40 - 0.93)	0.86 (NE)	0.75 (NE)	0.83 (0.46 - 1.00)	1.00 (NE)	0.66 (0.52 - 0.79)	0.61 (0.38 - 0.83)	0.63 (0.36 - 0.89)	1.00 (NE)	0.67 (NE)	0.88 (0.63 - 1.00)	1.00 (NE)	0.63 (0.34 - 0.92)	0.48 (0.35 - 0.61)
Pcorr_Breast2Lung_LM2_Correlation_Nature.2005_PMID.16049480	0.52 (0.47 - 0.58)	0.52 (0.46 - 0.59)	0.51 (0.41 - 0.61)	0.48 (0.38 - 0.58)	0.51 (0.41 - 0.60)	0.36 (0.15 - 0.56)	0.53 (0.42 - 0.65)	0.56 (0.47 - 0.65)	0.47 (0.37 - 0.56)	0.47 (0.30 - 0.64)	0.56 (0.45 - 0.68)	0.54 (0.49 - 0.60)	0.58 (0.45 - 0.70)	0.38 (0.17 - 0.58)	0.39 (0.12 - 0.66)	0.14 (NE)	0.25 (NE)	0.42 (-0.10 - 0.93)	0.00 (NE)	0.52 (0.37 - 0.67)	0.43 (0.22 - 0.64)	0.68 (0.47 - 0.89)	0.30 (NE)	0.67 (NE)	0.25 (-0.07 - 0.57)	0.50 (-0.48 - 1.00)	0.25 (-0.02 - 0.51)	0.59 (0.47 - 0.72)
Pcorr_Breast2Lung_Parental_Correlation_Nature.2005_PMID.16049480	0.49 (0.43 - 0.55)	0.49 (0.43 - 0.56)	0.50 (0.40 - 0.60)	0.53 (0.42 - 0.63)	0.52 (0.42 - 0.62)	0.65 (0.46 - 0.83)	0.47 (0.36 - 0.59)	0.45 (0.36 - 0.54)	0.56 (0.47 - 0.65)	0.55 (0.39 - 0.72)	0.43 (0.32 - 0.55)	0.47 (0.41 - 0.52)	0.42 (0.30 - 0.54)	0.67 (0.47 - 0.87)	0.64 (0.37 - 0.90)	0.86 (NE)	0.75 (NE)	0.50 (-0.07 - 1.00)	1.00 (NE)	0.51 (0.36 - 0.66)	0.58 (0.37 - 0.79)	0.36 (0.11 - 0.61)	0.70 (NE)	0.33 (NE)	0.75 (0.43 - 1.00)	0.75 (0.06 - 1.00)	0.72 (0.50 - 0.95)	0.41 (0.29 - 0.54)
Pcorr_Hypoxia_High_Correlation_PLoS.Med.2006_PMID.16417408	0.61 (0.55 - 0.66)	0.60 (0.54 - 0.67)	0.60 (0.50 - 0.70)	0.54 (0.44 - 0.64)	0.62 (0.53 - 0.71)	0.38 (0.18 - 0.58)	0.62 (0.51 - 0.73)	0.62 (0.53 - 0.71)	0.58 (0.49 - 0.67)	0.56 (0.38 - 0.73)	0.66 (0.55 - 0.77)	0.61 (0.56 - 0.67)	0.57 (0.44 - 0.70)	0.54 (0.32 - 0.75)	0.60 (0.31 - 0.88)	0.14 (NE)	0.50 (NE)	0.42 (-0.19 - 1.00)	0.40 (NE)	0.62 (0.48 - 0.77)	0.49 (0.28 - 0.71)	0.72 (0.52 - 0.92)	0.80 (NE)	1.00 (NE)	0.62 (0.23 - 1.00)	0.25 (-0.44 - 0.94)	0.27 (0.02 - 0.52)	0.66 (0.54 - 0.78)
Pcorr_Hypoxia_Low_Correlation_PLoS.Med.2006_PMID.16417408	0.39 (0.33 - 0.44)	0.38 (0.32 - 0.45)	0.41 (0.31 - 0.51)	0.44 (0.34 - 0.54)	0.38 (0.29 - 0.47)	0.58 (0.38 - 0.78)	0.40 (0.29 - 0.51)	0.36 (0.27 - 0.46)	0.41 (0.32 - 0.50)	0.42 (0.26 - 0.59)	0.33 (0.22 - 0.44)	0.38 (0.33 - 0.43)	0.38 (0.26 - 0.51)	0.53 (0.30 - 0.75)	0.38 (0.10 - 0.65)	0.86 (NE)	0.50 (NE)	0.33 (-0.17 - 0.83)	0.80 (NE)	0.38 (0.23 - 0.52)	0.53 (0.31 - 0.74)	0.27 (0.06 - 0.47)	0.30 (NE)	0.00 (NE)	0.31 (-0.14 - 0.76)	0.50 (-0.48 - 1.00)	0.69 (0.42 - 0.95)	0.37 (0.25 - 0.49)
Scorr_IE_Correlation_JCO.2006_PMID.16505416	0.31 (0.26 - 0.35)	0.28 (0.23 - 0.34)	0.35 (0.26 - 0.45)	0.37 (0.29 - 0.46)	0.23 (0.15 - 0.31)	0.27 (0.10 - 0.45)	0.40 (0.29 - 0.52)	0.33 (0.25 - 0.41)	0.21 (0.13 - 0.28)	0.22 (0.10 - 0.35)	0.33 (0.22 - 0.43)	0.34 (0.29 - 0.39)	0.44 (0.32 - 0.57)	0.39 (0.18 - 0.60)	0.18 (-0.02 - 0.39)	0.14 (NE)	0.25 (NE)	0.25 (-0.17 - 0.67)	0.00 (NE)	0.26 (0.14 - 0.38)	0.24 (0.07 - 0.41)	0.20 (-0.05 - 0.46)	0.00 (NE)	0.00 (NE)	0.19 (-0.10 - 0.47)	0.25 (-0.44 - 0.94)	0.33 (0.11 - 0.54)	0.46 (0.33 - 0.58)
MCF7.E2.repressed.genes_JCO.2006_PMID.16505416	0.31 (0.26 - 0.36)	0.30 (0.24 - 0.35)	0.35 (0.26 - 0.44)	0.39 (0.31 - 0.47)	0.25 (0.18 - 0.32)	0.29 (0.11 - 0.47)	0.41 (0.30 - 0.53)	0.33 (0.25 - 0.41)	0.25 (0.17 - 0.33)	0.24 (0.10 - 0.37)	0.31 (0.21 - 0.42)	0.35 (0.30 - 0.40)	0.43 (0.30 - 0.56)	0.42 (0.19 - 0.65)	0.22 (-0.00 - 0.44)	0.43 (NE)	0.25 (NE)	0.33 (-0.17 - 0.84)	0.00 (NE)	0.26 (0.15 - 0.37)	0.29 (0.11 - 0.46)	0.21 (-0.02 - 0.44)	0.00 (NE)	0.00 (NE)	0.38 (-0.17 - 0.92)	0.50 (-0.48 - 1.00)	0.37 (0.11 - 0.63)	0.44 (0.31 - 0.56)
Scorr_IIE_Correlation_JCO.2006_PMID.16505416	0.69 (0.64 - 0.74)	0.72 (0.66 - 0.77)	0.64 (0.55 - 0.73)	0.63 (0.55 - 0.72)	0.76 (0.68 - 0.83)	0.70 (0.52 - 0.88)	0.59 (0.47 - 0.70)	0.67 (0.59 - 0.75)	0.79 (0.72 - 0.87)	0.77 (0.63 - 0.90)	0.67 (0.57 - 0.78)	0.66 (0.61 - 0.71)	0.57 (0.44 - 0.69)	0.58 (0.36 - 0.81)	0.82 (0.61 - 1.00)	0.86 (NE)	0.75 (NE)	0.75 (0.33 - 1.00)	1.00 (NE)	0.73 (0.61 - 0.85)	0.77 (0.60 - 0.94)	0.78 (0.52 - 1.00)	1.00 (NE)	0.67 (NE)	0.81 (0.53 - 1.00)	0.75 (0.06 - 1.00)	0.66 (0.44 - 0.88)	0.54 (0.41 - 0.66)
MCF7.E2.induced.genes_JCO.2006_PMID.16505416	0.56 (0.50 - 0.61)	0.58 (0.51 - 0.65)	0.54 (0.44 - 0.64)	0.58 (0.49 - 0.68)	0.54 (0.45 - 0.63)	0.54 (0.33 - 0.75)	0.55 (0.43 - 0.66)	0.57 (0.48 - 0.67)	0.59 (0.50 - 0.68)	0.56 (0.38 - 0.74)	0.61 (0.49 - 0.73)	0.58 (0.52 - 0.63)	0.59 (0.47 - 0.72)	0.45 (0.19 - 0.70)	0.57 (0.28 - 0.86)	0.57 (NE)	0.50 (NE)	0.75 (0.23 - 1.00)	1.00 (NE)	0.53 (0.39 - 0.68)	0.50 (0.30 - 0.70)	0.45 (0.22 - 0.67)	0.70 (NE)	0.00 (NE)	0.94 (0.76 - 1.00)	1.00 (NE)	0.48 (0.15 - 0.81)	0.50 (0.38 - 0.63)
GATA3.induced.genes_JCO.2006_PMID.16505416	0.43 (0.38 - 0.48)	0.41 (0.35 - 0.47)	0.52 (0.43 - 0.62)	0.48 (0.39 - 0.56)	0.38 (0.30 - 0.45)	0.39 (0.17 - 0.60)	0.60 (0.48 - 0.71)	0.43 (0.35 - 0.50)	0.38 (0.29 - 0.46)	0.29 (0.13 - 0.44)	0.42 (0.31 - 0.53)	0.49 (0.43 - 0.54)	0.53 (0.41 - 0.65)	0.41 (0.14 - 0.67)	0.49 (0.21 - 0.78)	0.00 (NE)	0.00 (NE)	0.58 (0.07 - 1.00)	0.60 (NE)	0.36 (0.24 - 0.48)	0.39 (0.21 - 0.58)	0.43 (0.23 - 0.64)	0.10 (NE)	0.00 (NE)	0.62 (-0.13 - 1.00)	0.75 (0.06 - 1.00)	0.35 (0.03 - 0.67)	0.59 (0.47 - 0.72)
M2_Macrophage_Blood.2006_PMID.16556895	0.59 (0.53 - 0.64)	0.58 (0.52 - 0.65)	0.58 (0.49 - 0.68)	0.51 (0.42 - 0.60)	0.67 (0.60 - 0.75)	0.51 (0.29 - 0.73)	0.58 (0.47 - 0.70)	0.60 (0.50 - 0.69)	0.56 (0.47 - 0.66)	0.62 (0.44 - 0.80)	0.58 (0.47 - 0.69)	0.58 (0.52 - 0.63)	0.50 (0.37 - 0.64)	0.59 (0.34 - 0.85)	0.65 (0.35 - 0.95)	0.57 (NE)	0.25 (NE)	0.25 (-0.17 - 0.67)	0.20 (NE)	0.67 (0.55 - 0.80)	0.61 (0.43 - 0.80)	0.66 (0.47 - 0.86)	0.90 (NE)	1.00 (NE)	0.62 (0.08 - 1.00)	0.50 (-0.48 - 1.00)	0.43 (0.10 - 0.76)	0.55 (0.43 - 0.68)
CIN70_Nat.Genet.2006_PMID.16921376	0.64 (0.59 - 0.69)	0.67 (0.61 - 0.73)	0.59 (0.49 - 0.69)	0.61 (0.52 - 0.70)	0.68 (0.60 - 0.77)	0.69 (0.51 - 0.88)	0.54 (0.42 - 0.66)	0.63 (0.54 - 0.71)	0.72 (0.64 - 0.80)	0.69 (0.52 - 0.85)	0.66 (0.55 - 0.77)	0.62 (0.57 - 0.67)	0.58 (0.45 - 0.70)	0.48 (0.23 - 0.74)	0.68 (0.41 - 0.94)	0.86 (NE)	0.75 (NE)	0.83 (0.46 - 1.00)	1.00 (NE)	0.66 (0.53 - 0.78)	0.66 (0.46 - 0.86)	0.62 (0.35 - 0.89)	1.00 (NE)	0.67 (NE)	0.88 (0.63 - 1.00)	1.00 (NE)	0.64 (0.37 - 0.92)	0.47 (0.33 - 0.60)
Scorr_P53_Mut_Correlation_BMC.Cancer.2006_PMID.17150101	0.68 (0.63 - 0.73)	0.71 (0.65 - 0.76)	0.64 (0.54 - 0.73)	0.62 (0.54 - 0.71)	0.74 (0.66 - 0.82)	0.72 (0.54 - 0.89)	0.58 (0.47 - 0.70)	0.67 (0.59 - 0.75)	0.76 (0.69 - 0.84)	0.79 (0.65 - 0.92)	0.69 (0.58 - 0.80)	0.65 (0.60 - 0.70)	0.58 (0.45 - 0.70)	0.52 (0.28 - 0.75)	0.71 (0.47 - 0.96)	1.00 (NE)	0.75 (NE)	0.75 (0.33 - 1.00)	1.00 (NE)	0.73 (0.60 - 0.85)	0.69 (0.50 - 0.88)	0.70 (0.45 - 0.96)	1.00 (NE)	0.67 (NE)	0.81 (0.53 - 1.00)	1.00 (NE)	0.64 (0.39 - 0.88)	0.53 (0.40 - 0.65)
Scorr_P53_Wt_Correlation_BMC.Cancer.2006_PMID.17150101	0.31 (0.26 - 0.36)	0.29 (0.23 - 0.35)	0.36 (0.26 - 0.45)	0.36 (0.27 - 0.45)	0.26 (0.18 - 0.34)	0.28 (0.09 - 0.47)	0.42 (0.30 - 0.53)	0.33 (0.25 - 0.42)	0.22 (0.14 - 0.29)	0.21 (0.08 - 0.35)	0.31 (0.20 - 0.42)	0.34 (0.29 - 0.39)	0.40 (0.27 - 0.53)	0.46 (0.23 - 0.70)	0.27 (0.03 - 0.52)	0.00 (NE)	0.25 (NE)	0.17 (-0.21 - 0.54)	0.00 (NE)	0.29 (0.16 - 0.41)	0.27 (0.09 - 0.45)	0.26 (0.01 - 0.51)	0.00 (NE)	0.00 (NE)	0.19 (-0.10 - 0.47)	0.25 (-0.44 - 0.94)	0.35 (0.08 - 0.62)	0.47 (0.35 - 0.60)
RB_LOSS_J.Clin.Invest.2007_PMID.17160137	0.65 (0.59 - 0.70)	0.67 (0.61 - 0.73)	0.60 (0.51 - 0.70)	0.61 (0.52 - 0.70)	0.69 (0.60 - 0.78)	0.66 (0.47 - 0.86)	0.56 (0.44 - 0.67)	0.64 (0.55 - 0.73)	0.72 (0.64 - 0.81)	0.71 (0.55 - 0.87)	0.67 (0.56 - 0.78)	0.63 (0.58 - 0.68)	0.57 (0.45 - 0.70)	0.47 (0.22 - 0.72)	0.70 (0.44 - 0.96)	0.86 (NE)	0.75 (NE)	0.83 (0.46 - 1.00)	1.00 (NE)	0.68 (0.55 - 0.80)	0.66 (0.46 - 0.86)	0.62 (0.35 - 0.89)	0.90 (NE)	0.67 (NE)	0.88 (0.63 - 1.00)	1.00 (NE)	0.59 (0.30 - 0.88)	0.50 (0.37 - 0.62)
Pcorr_IGS_Correlation_NJEM.2007_PMID.17229949	0.63 (0.58 - 0.69)	0.66 (0.60 - 0.72)	0.60 (0.51 - 0.70)	0.60 (0.51 - 0.70)	0.67 (0.58 - 0.76)	0.59 (0.38 - 0.80)	0.58 (0.47 - 0.70)	0.63 (0.54 - 0.72)	0.70 (0.62 - 0.78)	0.73 (0.57 - 0.88)	0.68 (0.57 - 0.79)	0.63 (0.58 - 0.68)	0.59 (0.46 - 0.72)	0.42 (0.18 - 0.66)	0.71 (0.47 - 0.96)	0.86 (NE)	0.50 (NE)	0.83 (0.47 - 1.00)	1.00 (NE)	0.65 (0.51 - 0.79)	0.64 (0.44 - 0.84)	0.64 (0.37 - 0.91)	1.00 (NE)	0.00 (NE)	1.00 (NE)	1.00 (NE)	0.51 (0.22 - 0.81)	0.52 (0.40 - 0.65)
Pcorr_Dasatinib_L_Correlation_Cancer.Res.2007_PMID.17332353	0.34 (0.29 - 0.39)	0.33 (0.27 - 0.39)	0.38 (0.28 - 0.47)	0.41 (0.33 - 0.49)	0.29 (0.21 - 0.36)	0.41 (0.21 - 0.61)	0.43 (0.31 - 0.54)	0.34 (0.26 - 0.43)	0.31 (0.22 - 0.39)	0.30 (0.16 - 0.45)	0.30 (0.20 - 0.40)	0.37 (0.32 - 0.42)	0.42 (0.29 - 0.55)	0.44 (0.20 - 0.67)	0.31 (0.05 - 0.58)	0.71 (NE)	0.00 (NE)	0.50 (-0.10 - 1.00)	0.20 (NE)	0.28 (0.16 - 0.40)	0.40 (0.21 - 0.59)	0.25 (0.01 - 0.48)	0.10 (NE)	0.00 (NE)	0.31 (-0.14 - 0.76)	0.50 (-0.48 - 1.00)	0.55 (0.26 - 0.84)	0.41 (0.28 - 0.53)
Pcorr_Dasatinib_R_Correlation_Cancer.Res.2007_PMID.17332353	0.66 (0.61 - 0.71)	0.67 (0.61 - 0.73)	0.64 (0.54 - 0.73)	0.57 (0.48 - 0.66)	0.71 (0.63 - 0.78)	0.59 (0.39 - 0.79)	0.59 (0.48 - 0.71)	0.65 (0.57 - 0.74)	0.69 (0.61 - 0.77)	0.70 (0.56 - 0.85)	0.69 (0.59 - 0.79)	0.63 (0.58 - 0.68)	0.58 (0.45 - 0.71)	0.57 (0.33 - 0.80)	0.74 (0.49 - 0.99)	0.29 (NE)	1.00 (NE)	0.58 (0.05 - 1.00)	0.00 (NE)	0.71 (0.59 - 0.83)	0.61 (0.42 - 0.80)	0.76 (0.53 - 1.00)	0.90 (NE)	1.00 (NE)	0.62 (0.08 - 1.00)	0.50 (-0.48 - 1.00)	0.43 (0.15 - 0.72)	0.60 (0.47 - 0.72)
Shipitsin_CD44_A_Cancer.Cell.2007_PMID.17349583	0.59 (0.53 - 0.65)	0.60 (0.53 - 0.67)	0.60 (0.50 - 0.70)	0.55 (0.45 - 0.66)	0.58 (0.49 - 0.68)	0.46 (0.26 - 0.66)	0.63 (0.51 - 0.74)	0.60 (0.50 - 0.70)	0.59 (0.50 - 0.68)	0.59 (0.43 - 0.76)	0.65 (0.54 - 0.77)	0.62 (0.56 - 0.67)	0.60 (0.47 - 0.74)	0.38 (0.15 - 0.62)	0.53 (0.25 - 0.81)	0.14 (NE)	0.50 (NE)	0.83 (0.46 - 1.00)	0.80 (NE)	0.57 (0.41 - 0.73)	0.50 (0.29 - 0.71)	0.57 (0.32 - 0.82)	0.80 (NE)	0.33 (NE)	0.94 (0.76 - 1.00)	0.75 (0.06 - 1.00)	0.41 (0.13 - 0.68)	0.63 (0.51 - 0.76)
Shipitsin_CD44_B_Cancer.Cell.2007_PMID.17349583	0.40 (0.35 - 0.46)	0.39 (0.33 - 0.45)	0.45 (0.35 - 0.55)	0.49 (0.40 - 0.59)	0.39 (0.31 - 0.48)	0.48 (0.25 - 0.71)	0.51 (0.39 - 0.62)	0.40 (0.31 - 0.48)	0.38 (0.30 - 0.47)	0.34 (0.19 - 0.49)	0.33 (0.23 - 0.44)	0.43 (0.38 - 0.48)	0.47 (0.34 - 0.60)	0.53 (0.29 - 0.77)	0.40 (0.11 - 0.70)	0.86 (NE)	0.00 (NE)	0.50 (-0.01 - 1.00)	1.00 (NE)	0.38 (0.25 - 0.51)	0.49 (0.30 - 0.69)	0.29 (0.04 - 0.53)	0.40 (NE)	0.00 (NE)	0.56 (-0.09 - 1.00)	0.50 (-0.48 - 1.00)	0.62 (0.31 - 0.92)	0.45 (0.32 - 0.57)
Scorr_PTEN_Absent_Correlation_PNAS.2007_PMID.17452630	0.34 (0.28 - 0.39)	0.31 (0.25 - 0.37)	0.38 (0.29 - 0.48)	0.39 (0.31 - 0.48)	0.28 (0.20 - 0.36)	0.27 (0.10 - 0.45)	0.44 (0.32 - 0.55)	0.35 (0.27 - 0.43)	0.25 (0.18 - 0.33)	0.26 (0.11 - 0.40)	0.32 (0.22 - 0.43)	0.37 (0.31 - 0.42)	0.44 (0.32 - 0.56)	0.47 (0.24 - 0.71)	0.34 (0.07 - 0.60)	0.14 (NE)	0.25 (NE)	0.17 (-0.21 - 0.54)	0.00 (NE)	0.29 (0.17 - 0.41)	0.29 (0.11 - 0.48)	0.35 (0.09 - 0.60)	0.00 (NE)	0.33 (NE)	0.12 (-0.12 - 0.37)	0.25 (-0.44 - 0.94)	0.30 (0.07 - 0.52)	0.50 (0.37 - 0.63)
Scorr_PTEN_Present_Correlation_PNAS.2007_PMID.17452630	0.67 (0.62 - 0.72)	0.70 (0.64 - 0.76)	0.63 (0.53 - 0.72)	0.62 (0.53 - 0.71)	0.73 (0.65 - 0.81)	0.71 (0.52 - 0.89)	0.58 (0.46 - 0.69)	0.65 (0.57 - 0.73)	0.77 (0.69 - 0.84)	0.78 (0.64 - 0.92)	0.67 (0.56 - 0.78)	0.64 (0.59 - 0.69)	0.56 (0.44 - 0.69)	0.56 (0.33 - 0.79)	0.69 (0.43 - 0.95)	1.00 (NE)	0.75 (NE)	0.75 (0.33 - 1.00)	1.00 (NE)	0.70 (0.57 - 0.83)	0.74 (0.56 - 0.92)	0.70 (0.44 - 0.96)	1.00 (NE)	0.67 (NE)	0.88 (0.63 - 1.00)	0.75 (0.06 - 1.00)	0.67 (0.42 - 0.92)	0.51 (0.38 - 0.64)
KRAS_amplicon_Genome.Biology.2007_PMID.17493263	0.56 (0.50 - 0.62)	0.59 (0.52 - 0.65)	0.54 (0.45 - 0.64)	0.58 (0.48 - 0.69)	0.55 (0.45 - 0.64)	0.54 (0.34 - 0.74)	0.55 (0.43 - 0.66)	0.59 (0.49 - 0.69)	0.58 (0.49 - 0.67)	0.56 (0.39 - 0.74)	0.63 (0.51 - 0.75)	0.58 (0.53 - 0.63)	0.61 (0.47 - 0.74)	0.40 (0.17 - 0.63)	0.55 (0.26 - 0.83)	0.71 (NE)	0.50 (NE)	0.67 (0.16 - 1.00)	1.00 (NE)	0.56 (0.41 - 0.71)	0.47 (0.27 - 0.67)	0.39 (0.17 - 0.61)	0.70 (NE)	0.00 (NE)	0.94 (0.76 - 1.00)	1.00 (NE)	0.44 (0.15 - 0.74)	0.53 (0.40 - 0.65)
GSEA_GP5_MYC_targets_TERT.r.0.922_PerouLab_MM_Myc_1pFDR_UP_Genome_Biology_2007_PMID.17493263	0.53 (0.48 - 0.58)	0.54 (0.48 - 0.61)	0.54 (0.44 - 0.64)	0.55 (0.46 - 0.64)	0.51 (0.42 - 0.60)	0.60 (0.40 - 0.81)	0.53 (0.41 - 0.65)	0.51 (0.42 - 0.59)	0.60 (0.51 - 0.69)	0.55 (0.38 - 0.72)	0.55 (0.44 - 0.67)	0.54 (0.49 - 0.59)	0.52 (0.40 - 0.64)	0.45 (0.19 - 0.71)	0.57 (0.29 - 0.85)	0.86 (NE)	0.50 (NE)	0.67 (0.16 - 1.00)	1.00 (NE)	0.50 (0.37 - 0.63)	0.53 (0.32 - 0.73)	0.46 (0.23 - 0.69)	0.50 (NE)	0.00 (NE)	0.75 (0.23 - 1.00)	1.00 (NE)	0.59 (0.24 - 0.93)	0.49 (0.36 - 0.62)
Claudin_Low_Genome.Biol.2007_PMID.17493263	0.37 (0.32 - 0.42)	0.37 (0.31 - 0.43)	0.41 (0.32 - 0.51)	0.47 (0.39 - 0.55)	0.32 (0.25 - 0.40)	0.38 (0.19 - 0.58)	0.46 (0.34 - 0.58)	0.39 (0.31 - 0.47)	0.34 (0.26 - 0.42)	0.33 (0.18 - 0.49)	0.37 (0.27 - 0.47)	0.41 (0.36 - 0.46)	0.50 (0.37 - 0.62)	0.38 (0.14 - 0.63)	0.31 (0.05 - 0.57)	0.43 (NE)	0.00 (NE)	0.67 (0.16 - 1.00)	1.00 (NE)	0.32 (0.21 - 0.43)	0.37 (0.18 - 0.56)	0.23 (0.03 - 0.43)	0.30 (NE)	0.00 (NE)	0.38 (-0.17 - 0.92)	0.75 (0.06 - 1.00)	0.45 (0.12 - 0.78)	0.46 (0.33 - 0.58)
MM_BRCAwnt_1pFDR_UP_Genome.Biology.2007_PMID.17493263	0.51 (0.46 - 0.57)	0.53 (0.46 - 0.60)	0.51 (0.41 - 0.61)	0.55 (0.45 - 0.65)	0.47 (0.38 - 0.56)	0.51 (0.30 - 0.72)	0.52 (0.40 - 0.63)	0.52 (0.42 - 0.62)	0.55 (0.46 - 0.64)	0.49 (0.31 - 0.67)	0.55 (0.43 - 0.68)	0.53 (0.48 - 0.59)	0.57 (0.43 - 0.70)	0.44 (0.19 - 0.69)	0.49 (0.20 - 0.79)	0.43 (NE)	0.25 (NE)	0.75 (0.33 - 1.00)	1.00 (NE)	0.46 (0.31 - 0.61)	0.44 (0.25 - 0.64)	0.40 (0.18 - 0.62)	0.60 (NE)	0.00 (NE)	0.75 (0.23 - 1.00)	1.00 (NE)	0.47 (0.15 - 0.79)	0.51 (0.39 - 0.64)
MM_Potluck_1pFDR_UP_Genome.Biology.2007_PMID.17493263	0.57 (0.51 - 0.63)	0.56 (0.49 - 0.63)	0.58 (0.48 - 0.67)	0.50 (0.41 - 0.59)	0.60 (0.51 - 0.68)	0.39 (0.18 - 0.59)	0.59 (0.48 - 0.71)	0.59 (0.50 - 0.68)	0.51 (0.41 - 0.60)	0.55 (0.37 - 0.72)	0.59 (0.48 - 0.70)	0.58 (0.53 - 0.64)	0.56 (0.43 - 0.69)	0.49 (0.27 - 0.71)	0.49 (0.19 - 0.80)	0.29 (NE)	0.25 (NE)	0.33 (-0.17 - 0.84)	0.00 (NE)	0.60 (0.47 - 0.73)	0.53 (0.31 - 0.74)	0.65 (0.45 - 0.85)	0.60 (NE)	1.00 (NE)	0.56 (0.09 - 1.00)	0.50 (-0.48 - 1.00)	0.28 (0.01 - 0.56)	0.61 (0.49 - 0.74)
MM_p53null_1pFDR_UP_Genome.Biology.2007_PMID.17493263	0.67 (0.61 - 0.72)	0.68 (0.62 - 0.74)	0.64 (0.54 - 0.73)	0.59 (0.50 - 0.67)	0.75 (0.67 - 0.82)	0.67 (0.48 - 0.86)	0.60 (0.48 - 0.71)	0.65 (0.57 - 0.74)	0.72 (0.64 - 0.80)	0.70 (0.55 - 0.85)	0.65 (0.54 - 0.76)	0.65 (0.60 - 0.70)	0.53 (0.39 - 0.66)	0.64 (0.43 - 0.84)	0.84 (0.66 - 1.00)	0.57 (NE)	0.75 (NE)	0.50 (-0.09 - 1.00)	0.80 (NE)	0.74 (0.62 - 0.86)	0.72 (0.55 - 0.90)	0.79 (0.56 - 1.00)	1.00 (NE)	1.00 (NE)	0.56 (0.09 - 1.00)	0.50 (-0.48 - 1.00)	0.64 (0.39 - 0.90)	0.55 (0.42 - 0.68)
Claudin_High_Genome.Biol.2007_PMID.17493263	0.63 (0.58 - 0.68)	0.64 (0.57 - 0.70)	0.60 (0.50 - 0.69)	0.54 (0.46 - 0.63)	0.72 (0.65 - 0.80)	0.62 (0.43 - 0.82)	0.56 (0.45 - 0.68)	0.62 (0.53 - 0.71)	0.66 (0.58 - 0.74)	0.67 (0.50 - 0.83)	0.60 (0.49 - 0.71)	0.60 (0.55 - 0.65)	0.50 (0.36 - 0.63)	0.63 (0.40 - 0.86)	0.78 (0.55 - 1.00)	0.57 (NE)	0.75 (NE)	0.50 (-0.09 - 1.00)	0.20 (NE)	0.72 (0.59 - 0.84)	0.70 (0.53 - 0.88)	0.74 (0.55 - 0.93)	0.90 (NE)	1.00 (NE)	0.62 (0.08 - 1.00)	0.50 (-0.48 - 1.00)	0.57 (0.29 - 0.84)	0.53 (0.40 - 0.65)
MM_Normal_1pFDR_UP_Genome.Biology.2007_PMID.17493263	0.38 (0.33 - 0.43)	0.35 (0.29 - 0.41)	0.45 (0.35 - 0.54)	0.42 (0.33 - 0.51)	0.33 (0.24 - 0.42)	0.31 (0.13 - 0.48)	0.50 (0.39 - 0.62)	0.38 (0.30 - 0.46)	0.31 (0.22 - 0.39)	0.32 (0.16 - 0.49)	0.37 (0.25 - 0.48)	0.41 (0.36 - 0.47)	0.46 (0.34 - 0.58)	0.49 (0.25 - 0.73)	0.36 (0.10 - 0.63)	0.14 (NE)	0.25 (NE)	0.33 (-0.17 - 0.84)	0.00 (NE)	0.34 (0.21 - 0.46)	0.40 (0.19 - 0.60)	0.43 (0.16 - 0.69)	0.00 (NE)	0.00 (NE)	0.25 (-0.11 - 0.61)	0.25 (-0.44 - 0.94)	0.31 (0.06 - 0.57)	0.55 (0.42 - 0.67)
MM_NeuPyMT_1pFDR_UP_Genome.Biology.2007_PMID.17493263	0.34 (0.29 - 0.39)	0.33 (0.28 - 0.39)	0.39 (0.29 - 0.48)	0.44 (0.36 - 0.52)	0.27 (0.20 - 0.34)	0.24 (0.08 - 0.41)	0.47 (0.35 - 0.58)	0.36 (0.28 - 0.43)	0.29 (0.22 - 0.37)	0.30 (0.15 - 0.45)	0.36 (0.26 - 0.46)	0.39 (0.33 - 0.44)	0.47 (0.35 - 0.59)	0.39 (0.14 - 0.65)	0.35 (0.08 - 0.62)	0.43 (NE)	0.00 (NE)	0.58 (0.06 - 1.00)	0.60 (NE)	0.29 (0.18 - 0.39)	0.31 (0.14 - 0.48)	0.19 (-0.01 - 0.39)	0.10 (NE)	0.00 (NE)	0.38 (-0.17 - 0.92)	0.50 (-0.48 - 1.00)	0.32 (0.05 - 0.59)	0.49 (0.36 - 0.62)
MM_C3Tag_1pFDR_UP_Genome.Biology.2007_PMID.17493263	0.62 (0.56 - 0.67)	0.65 (0.59 - 0.71)	0.56 (0.46 - 0.66)	0.60 (0.51 - 0.70)	0.64 (0.55 - 0.73)	0.68 (0.49 - 0.86)	0.51 (0.40 - 0.63)	0.62 (0.53 - 0.71)	0.69 (0.61 - 0.78)	0.64 (0.46 - 0.81)	0.66 (0.54 - 0.77)	0.61 (0.55 - 0.66)	0.58 (0.46 - 0.71)	0.48 (0.22 - 0.75)	0.58 (0.30 - 0.87)	0.86 (NE)	0.75 (NE)	0.75 (0.23 - 1.00)	1.00 (NE)	0.63 (0.49 - 0.76)	0.57 (0.37 - 0.78)	0.57 (0.30 - 0.84)	0.90 (NE)	0.67 (NE)	0.88 (0.63 - 1.00)	1.00 (NE)	0.63 (0.35 - 0.91)	0.48 (0.35 - 0.61)
MM_WAPTag_1pFDR_UP_Genome.Biology.2007_PMID.17493263	0.62 (0.56 - 0.67)	0.65 (0.59 - 0.71)	0.56 (0.46 - 0.66)	0.61 (0.52 - 0.70)	0.64 (0.55 - 0.73)	0.68 (0.49 - 0.87)	0.52 (0.41 - 0.64)	0.62 (0.53 - 0.71)	0.70 (0.61 - 0.78)	0.65 (0.48 - 0.82)	0.66 (0.54 - 0.77)	0.61 (0.55 - 0.66)	0.59 (0.46 - 0.71)	0.48 (0.24 - 0.73)	0.64 (0.37 - 0.91)	0.86 (NE)	0.75 (NE)	0.75 (0.23 - 1.00)	1.00 (NE)	0.62 (0.49 - 0.75)	0.62 (0.42 - 0.82)	0.55 (0.29 - 0.81)	0.80 (NE)	0.67 (NE)	1.00 (NE)	1.00 (NE)	0.62 (0.33 - 0.90)	0.47 (0.34 - 0.60)
MM_WapINT3_1pFDR_UP_Genome.Biology.2007_PMID.17493263	0.42 (0.36 - 0.49)	0.43 (0.36 - 0.50)	0.42 (0.32 - 0.51)	0.48 (0.37 - 0.58)	0.35 (0.26 - 0.44)	0.39 (0.19 - 0.58)	0.44 (0.33 - 0.56)	0.44 (0.33 - 0.54)	0.42 (0.33 - 0.51)	0.39 (0.22 - 0.56)	0.48 (0.36 - 0.61)	0.43 (0.38 - 0.49)	0.50 (0.36 - 0.64)	0.42 (0.19 - 0.65)	0.26 (0.01 - 0.51)	0.43 (NE)	0.50 (NE)	0.42 (-0.11 - 0.94)	1.00 (NE)	0.37 (0.21 - 0.53)	0.33 (0.14 - 0.51)	0.26 (0.08 - 0.44)	0.20 (NE)	0.33 (NE)	0.56 (0.20 - 0.93)	0.50 (-0.48 - 1.00)	0.33 (0.11 - 0.56)	0.51 (0.38 - 0.64)
MM_DMBAwnt_1pFDR_UP_Genome.Biology.2007_PMID.17493263	0.47 (0.41 - 0.52)	0.46 (0.40 - 0.52)	0.45 (0.35 - 0.55)	0.43 (0.35 - 0.52)	0.45 (0.36 - 0.54)	0.33 (0.15 - 0.52)	0.47 (0.35 - 0.59)	0.50 (0.41 - 0.59)	0.40 (0.31 - 0.49)	0.41 (0.24 - 0.58)	0.50 (0.39 - 0.61)	0.47 (0.42 - 0.53)	0.52 (0.40 - 0.65)	0.38 (0.17 - 0.59)	0.35 (0.08 - 0.62)	0.00 (NE)	0.25 (NE)	0.33 (-0.17 - 0.83)	0.00 (NE)	0.46 (0.33 - 0.58)	0.39 (0.19 - 0.59)	0.59 (0.36 - 0.82)	0.30 (NE)	1.00 (NE)	0.19 (-0.10 - 0.47)	0.25 (-0.44 - 0.94)	0.29 (0.03 - 0.55)	0.53 (0.40 - 0.67)
HER1_Cluster3_BMC.Genomics.2007_PMID.17663798	0.62 (0.57 - 0.68)	0.65 (0.58 - 0.71)	0.58 (0.49 - 0.68)	0.60 (0.51 - 0.70)	0.65 (0.55 - 0.74)	0.62 (0.43 - 0.82)	0.56 (0.45 - 0.68)	0.62 (0.53 - 0.71)	0.69 (0.61 - 0.78)	0.65 (0.48 - 0.82)	0.66 (0.55 - 0.77)	0.61 (0.56 - 0.66)	0.57 (0.45 - 0.69)	0.52 (0.26 - 0.77)	0.64 (0.36 - 0.91)	0.86 (NE)	0.75 (NE)	0.67 (0.16 - 1.00)	1.00 (NE)	0.63 (0.49 - 0.77)	0.57 (0.36 - 0.78)	0.56 (0.30 - 0.82)	1.00 (NE)	0.67 (NE)	0.88 (0.63 - 1.00)	1.00 (NE)	0.57 (0.27 - 0.86)	0.52 (0.39 - 0.65)
HER1_Cluster1_BMC.Genomics.2007_PMID.17663798	0.62 (0.56 - 0.67)	0.64 (0.58 - 0.70)	0.58 (0.49 - 0.68)	0.56 (0.47 - 0.65)	0.65 (0.56 - 0.74)	0.67 (0.47 - 0.87)	0.54 (0.42 - 0.65)	0.60 (0.51 - 0.69)	0.70 (0.61 - 0.78)	0.67 (0.51 - 0.84)	0.64 (0.53 - 0.76)	0.60 (0.55 - 0.66)	0.53 (0.40 - 0.65)	0.45 (0.20 - 0.70)	0.65 (0.38 - 0.92)	0.86 (NE)	0.50 (NE)	0.67 (0.16 - 1.00)	1.00 (NE)	0.64 (0.51 - 0.77)	0.65 (0.45 - 0.85)	0.58 (0.33 - 0.84)	0.90 (NE)	0.33 (NE)	0.88 (0.63 - 1.00)	0.75 (0.06 - 1.00)	0.65 (0.34 - 0.96)	0.49 (0.36 - 0.62)
HER1_Cluster2_BMC.Genomics.2007_PMID.17663798	0.65 (0.60 - 0.70)	0.67 (0.61 - 0.73)	0.61 (0.52 - 0.71)	0.60 (0.52 - 0.69)	0.70 (0.61 - 0.78)	0.69 (0.51 - 0.88)	0.56 (0.45 - 0.68)	0.64 (0.55 - 0.73)	0.72 (0.64 - 0.80)	0.72 (0.56 - 0.87)	0.67 (0.56 - 0.78)	0.63 (0.58 - 0.68)	0.57 (0.44 - 0.70)	0.46 (0.22 - 0.71)	0.68 (0.42 - 0.93)	0.86 (NE)	0.75 (NE)	0.83 (0.46 - 1.00)	1.00 (NE)	0.68 (0.55 - 0.81)	0.66 (0.45 - 0.86)	0.63 (0.38 - 0.89)	1.00 (NE)	0.67 (NE)	0.88 (0.63 - 1.00)	1.00 (NE)	0.63 (0.35 - 0.91)	0.50 (0.37 - 0.63)
Scorr_S329_R_Correlation_Br.J.Cancer.2008_PMID.18382427	0.39 (0.34 - 0.44)	0.39 (0.32 - 0.45)	0.42 (0.33 - 0.52)	0.48 (0.39 - 0.57)	0.35 (0.27 - 0.43)	0.49 (0.29 - 0.70)	0.45 (0.33 - 0.57)	0.38 (0.29 - 0.46)	0.40 (0.31 - 0.49)	0.41 (0.24 - 0.57)	0.34 (0.24 - 0.45)	0.40 (0.35 - 0.46)	0.47 (0.34 - 0.60)	0.42 (0.19 - 0.64)	0.40 (0.08 - 0.73)	0.71 (NE)	0.00 (NE)	0.75 (0.23 - 1.00)	1.00 (NE)	0.32 (0.21 - 0.44)	0.48 (0.27 - 0.70)	0.26 (0.04 - 0.48)	0.30 (NE)	0.00 (NE)	0.50 (-0.06 - 1.00)	0.75 (0.06 - 1.00)	0.64 (0.34 - 0.94)	0.42 (0.29 - 0.54)
Scorr_S329_L_Correlation_Br.J.Cancer.2008_PMID.18382427	0.58 (0.53 - 0.64)	0.58 (0.52 - 0.64)	0.57 (0.48 - 0.67)	0.51 (0.42 - 0.60)	0.61 (0.52 - 0.69)	0.42 (0.22 - 0.63)	0.57 (0.46 - 0.69)	0.60 (0.51 - 0.69)	0.55 (0.46 - 0.63)	0.58 (0.41 - 0.75)	0.63 (0.52 - 0.74)	0.58 (0.53 - 0.63)	0.54 (0.41 - 0.67)	0.54 (0.32 - 0.77)	0.52 (0.21 - 0.83)	0.29 (NE)	0.75 (NE)	0.25 (-0.27 - 0.77)	0.00 (NE)	0.63 (0.50 - 0.75)	0.49 (0.27 - 0.70)	0.71 (0.49 - 0.92)	0.60 (NE)	1.00 (NE)	0.50 (-0.06 - 1.00)	0.25 (-0.44 - 0.94)	0.29 (-0.01 - 0.59)	0.61 (0.48 - 0.73)
Fibromatosis_Lab.Invest.2008_PMID.18414401	0.45 (0.40 - 0.51)	0.44 (0.38 - 0.51)	0.48 (0.38 - 0.58)	0.45 (0.35 - 0.54)	0.42 (0.33 - 0.52)	0.24 (0.09 - 0.39)	0.54 (0.42 - 0.65)	0.49 (0.40 - 0.58)	0.37 (0.28 - 0.46)	0.39 (0.22 - 0.55)	0.49 (0.37 - 0.60)	0.49 (0.44 - 0.55)	0.54 (0.41 - 0.66)	0.37 (0.16 - 0.59)	0.38 (0.10 - 0.65)	0.00 (NE)	0.25 (NE)	0.42 (-0.12 - 0.95)	0.00 (NE)	0.43 (0.29 - 0.58)	0.41 (0.19 - 0.62)	0.52 (0.30 - 0.73)	0.30 (NE)	0.00 (NE)	0.38 (0.02 - 0.73)	0.25 (-0.44 - 0.94)	0.20 (0.02 - 0.37)	0.58 (0.46 - 0.71)
Stromal_Signature_Nat.Med.2008_PMID.18438415	0.61 (0.56 - 0.66)	0.61 (0.55 - 0.68)	0.59 (0.49 - 0.68)	0.54 (0.45 - 0.63)	0.69 (0.61 - 0.77)	0.60 (0.41 - 0.79)	0.55 (0.44 - 0.67)	0.61 (0.52 - 0.70)	0.62 (0.53 - 0.70)	0.63 (0.46 - 0.81)	0.60 (0.49 - 0.70)	0.58 (0.53 - 0.64)	0.50 (0.37 - 0.64)	0.62 (0.38 - 0.85)	0.69 (0.40 - 0.97)	0.57 (NE)	1.00 (NE)	0.33 (-0.17 - 0.84)	0.20 (NE)	0.69 (0.56 - 0.81)	0.64 (0.46 - 0.83)	0.73 (0.55 - 0.91)	0.80 (NE)	1.00 (NE)	0.62 (0.08 - 1.00)	0.50 (-0.48 - 1.00)	0.51 (0.21 - 0.81)	0.53 (0.40 - 0.65)
Mishra_CAF_signature_Cancer.Res.2008_PMID.18519693	0.47 (0.41 - 0.52)	0.46 (0.40 - 0.53)	0.48 (0.38 - 0.58)	0.46 (0.36 - 0.55)	0.44 (0.34 - 0.53)	0.26 (0.10 - 0.42)	0.52 (0.41 - 0.64)	0.50 (0.42 - 0.59)	0.39 (0.30 - 0.48)	0.41 (0.24 - 0.58)	0.48 (0.37 - 0.59)	0.50 (0.44 - 0.55)	0.54 (0.42 - 0.66)	0.43 (0.22 - 0.64)	0.38 (0.10 - 0.66)	0.00 (NE)	0.25 (NE)	0.42 (-0.12 - 0.95)	0.00 (NE)	0.45 (0.32 - 0.59)	0.44 (0.21 - 0.66)	0.51 (0.29 - 0.73)	0.30 (NE)	0.00 (NE)	0.38 (0.02 - 0.73)	0.25 (-0.44 - 0.94)	0.25 (0.02 - 0.47)	0.57 (0.44 - 0.69)
Murat_G24_J.Clin.Oncol.2008_PMID.18565887	0.64 (0.59 - 0.69)	0.65 (0.59 - 0.72)	0.61 (0.51 - 0.70)	0.55 (0.46 - 0.64)	0.73 (0.66 - 0.81)	0.63 (0.44 - 0.82)	0.57 (0.46 - 0.69)	0.64 (0.56 - 0.73)	0.67 (0.58 - 0.75)	0.67 (0.50 - 0.83)	0.63 (0.52 - 0.74)	0.62 (0.57 - 0.67)	0.52 (0.38 - 0.65)	0.59 (0.36 - 0.82)	0.81 (0.60 - 1.00)	0.57 (NE)	0.75 (NE)	0.42 (-0.11 - 0.94)	0.20 (NE)	0.73 (0.61 - 0.85)	0.70 (0.52 - 0.87)	0.73 (0.51 - 0.95)	1.00 (NE)	1.00 (NE)	0.62 (0.08 - 1.00)	0.50 (-0.48 - 1.00)	0.58 (0.32 - 0.84)	0.53 (0.41 - 0.66)
Murat_G07_J.Clin.Oncol.2008_PMID.18565887	0.47 (0.42 - 0.53)	0.46 (0.40 - 0.53)	0.50 (0.40 - 0.60)	0.46 (0.36 - 0.56)	0.44 (0.35 - 0.54)	0.27 (0.10 - 0.44)	0.56 (0.45 - 0.68)	0.51 (0.42 - 0.61)	0.39 (0.30 - 0.48)	0.37 (0.21 - 0.53)	0.50 (0.39 - 0.62)	0.52 (0.46 - 0.57)	0.56 (0.43 - 0.68)	0.37 (0.16 - 0.58)	0.39 (0.11 - 0.67)	0.00 (NE)	0.25 (NE)	0.33 (-0.17 - 0.83)	0.00 (NE)	0.45 (0.31 - 0.60)	0.41 (0.19 - 0.62)	0.53 (0.32 - 0.75)	0.30 (NE)	0.00 (NE)	0.50 (0.10 - 0.90)	0.50 (-0.48 - 1.00)	0.20 (0.03 - 0.36)	0.60 (0.48 - 0.73)
Murat_G18_J.Clin.Oncol.2008_PMID.18565887	0.61 (0.56 - 0.67)	0.63 (0.56 - 0.69)	0.56 (0.47 - 0.66)	0.54 (0.46 - 0.63)	0.65 (0.57 - 0.73)	0.52 (0.29 - 0.74)	0.52 (0.40 - 0.64)	0.63 (0.54 - 0.71)	0.62 (0.54 - 0.71)	0.68 (0.53 - 0.83)	0.69 (0.58 - 0.79)	0.58 (0.53 - 0.64)	0.56 (0.43 - 0.68)	0.54 (0.30 - 0.78)	0.66 (0.38 - 0.95)	0.14 (NE)	1.00 (NE)	0.25 (-0.27 - 0.77)	0.40 (NE)	0.68 (0.57 - 0.80)	0.54 (0.35 - 0.73)	0.65 (0.40 - 0.90)	0.70 (NE)	1.00 (NE)	0.56 (-0.09 - 1.00)	0.25 (-0.44 - 0.94)	0.36 (0.07 - 0.64)	0.56 (0.43 - 0.69)
Tcells.Bcells.Lymphocyte.Infiltration_Calabro_BreastCancerResTreat.2009_PMID.18592372	0.64 (0.58 - 0.69)	0.65 (0.59 - 0.71)	0.58 (0.49 - 0.68)	0.55 (0.46 - 0.64)	0.72 (0.64 - 0.80)	0.67 (0.49 - 0.85)	0.53 (0.42 - 0.65)	0.62 (0.53 - 0.71)	0.69 (0.61 - 0.77)	0.68 (0.53 - 0.83)	0.59 (0.48 - 0.70)	0.59 (0.54 - 0.65)	0.49 (0.37 - 0.61)	0.65 (0.43 - 0.86)	0.83 (0.63 - 1.00)	0.57 (NE)	0.75 (NE)	0.42 (-0.11 - 0.94)	0.40 (NE)	0.70 (0.57 - 0.83)	0.70 (0.53 - 0.87)	0.73 (0.55 - 0.91)	0.90 (NE)	1.00 (NE)	0.62 (0.08 - 1.00)	0.75 (0.06 - 1.00)	0.66 (0.41 - 0.91)	0.49 (0.36 - 0.62)
Wirapati_Proliferation_Breast.Cancer.Res.2008_PMID.18662380	0.64 (0.59 - 0.69)	0.67 (0.61 - 0.73)	0.59 (0.49 - 0.69)	0.61 (0.53 - 0.70)	0.68 (0.60 - 0.77)	0.68 (0.48 - 0.88)	0.54 (0.42 - 0.66)	0.64 (0.55 - 0.73)	0.72 (0.64 - 0.80)	0.70 (0.54 - 0.86)	0.68 (0.57 - 0.79)	0.62 (0.57 - 0.68)	0.58 (0.45 - 0.70)	0.52 (0.27 - 0.77)	0.66 (0.39 - 0.93)	0.86 (NE)	0.75 (NE)	0.83 (0.46 - 1.00)	1.00 (NE)	0.67 (0.55 - 0.80)	0.64 (0.43 - 0.85)	0.61 (0.35 - 0.87)	0.90 (NE)	0.67 (NE)	0.88 (0.63 - 1.00)	1.00 (NE)	0.61 (0.31 - 0.91)	0.47 (0.34 - 0.60)
RB_LOH_Breast.Cancer.Res.2008_PMID.18782450	0.65 (0.60 - 0.71)	0.68 (0.61 - 0.74)	0.61 (0.52 - 0.71)	0.61 (0.51 - 0.70)	0.68 (0.60 - 0.77)	0.67 (0.48 - 0.86)	0.57 (0.46 - 0.69)	0.64 (0.56 - 0.73)	0.72 (0.64 - 0.81)	0.70 (0.54 - 0.87)	0.68 (0.57 - 0.79)	0.63 (0.58 - 0.69)	0.57 (0.45 - 0.70)	0.49 (0.24 - 0.74)	0.68 (0.41 - 0.94)	0.86 (NE)	0.75 (NE)	0.75 (0.23 - 1.00)	1.00 (NE)	0.67 (0.54 - 0.81)	0.63 (0.42 - 0.84)	0.61 (0.35 - 0.88)	1.00 (NE)	0.67 (NE)	0.88 (0.63 - 1.00)	0.75 (0.06 - 1.00)	0.60 (0.33 - 0.88)	0.52 (0.39 - 0.65)
bMYB_Signature_Oncogene.2009_PMID.19043454	0.64 (0.59 - 0.69)	0.67 (0.61 - 0.73)	0.59 (0.49 - 0.69)	0.60 (0.51 - 0.69)	0.69 (0.61 - 0.78)	0.70 (0.52 - 0.88)	0.54 (0.43 - 0.66)	0.63 (0.55 - 0.72)	0.72 (0.64 - 0.80)	0.69 (0.52 - 0.85)	0.66 (0.55 - 0.77)	0.62 (0.57 - 0.67)	0.56 (0.44 - 0.68)	0.51 (0.26 - 0.76)	0.65 (0.38 - 0.92)	0.86 (NE)	0.75 (NE)	0.75 (0.33 - 1.00)	1.00 (NE)	0.67 (0.55 - 0.80)	0.66 (0.46 - 0.86)	0.61 (0.35 - 0.87)	1.00 (NE)	0.67 (NE)	0.88 (0.63 - 1.00)	1.00 (NE)	0.63 (0.37 - 0.89)	0.48 (0.35 - 0.61)
Macrophages.Monocytes.CSF1.Response_Beck_CCR.2009_PMID.19188147	0.64 (0.59 - 0.70)	0.66 (0.59 - 0.72)	0.61 (0.51 - 0.70)	0.56 (0.47 - 0.65)	0.74 (0.66 - 0.81)	0.63 (0.44 - 0.82)	0.57 (0.45 - 0.68)	0.64 (0.55 - 0.73)	0.69 (0.60 - 0.77)	0.68 (0.51 - 0.84)	0.62 (0.52 - 0.73)	0.62 (0.56 - 0.67)	0.51 (0.38 - 0.64)	0.61 (0.38 - 0.84)	0.79 (0.57 - 1.00)	0.57 (NE)	0.75 (NE)	0.50 (-0.09 - 1.00)	0.40 (NE)	0.73 (0.60 - 0.85)	0.71 (0.54 - 0.87)	0.73 (0.51 - 0.95)	1.00 (NE)	1.00 (NE)	0.69 (0.05 - 1.00)	0.50 (-0.48 - 1.00)	0.58 (0.33 - 0.83)	0.52 (0.40 - 0.65)
UNC_Scorr_LumB_Correlation_JCO.2009_PMID.19204204	0.44 (0.38 - 0.49)	0.43 (0.37 - 0.49)	0.49 (0.39 - 0.59)	0.51 (0.43 - 0.60)	0.43 (0.34 - 0.51)	0.48 (0.26 - 0.69)	0.54 (0.42 - 0.66)	0.43 (0.35 - 0.51)	0.44 (0.35 - 0.52)	0.37 (0.21 - 0.52)	0.40 (0.30 - 0.51)	0.47 (0.42 - 0.53)	0.51 (0.38 - 0.63)	0.44 (0.17 - 0.70)	0.55 (0.26 - 0.83)	0.71 (NE)	0.00 (NE)	0.75 (0.23 - 1.00)	0.80 (NE)	0.39 (0.28 - 0.51)	0.47 (0.28 - 0.66)	0.39 (0.17 - 0.61)	0.50 (NE)	0.00 (NE)	0.69 (0.05 - 1.00)	1.00 (NE)	0.49 (0.18 - 0.81)	0.49 (0.36 - 0.62)
UNC_Scorr_Basal_Correlation_JCO.2009_PMID.19204204	0.68 (0.63 - 0.73)	0.70 (0.64 - 0.76)	0.62 (0.53 - 0.72)	0.61 (0.53 - 0.69)	0.74 (0.67 - 0.82)	0.70 (0.52 - 0.88)	0.55 (0.43 - 0.67)	0.67 (0.59 - 0.75)	0.74 (0.66 - 0.82)	0.79 (0.67 - 0.92)	0.69 (0.58 - 0.80)	0.64 (0.59 - 0.69)	0.57 (0.43 - 0.70)	0.53 (0.29 - 0.77)	0.68 (0.41 - 0.94)	0.86 (NE)	0.75 (NE)	0.75 (0.23 - 1.00)	1.00 (NE)	0.74 (0.63 - 0.85)	0.70 (0.53 - 0.87)	0.68 (0.43 - 0.94)	1.00 (NE)	1.00 (NE)	0.75 (0.39 - 1.00)	0.75 (0.06 - 1.00)	0.64 (0.40 - 0.89)	0.52 (0.39 - 0.65)
UNC_Scorr_LumA_Correlation_JCO.2009_PMID.19204204	0.32 (0.27 - 0.37)	0.30 (0.24 - 0.35)	0.36 (0.26 - 0.45)	0.37 (0.28 - 0.46)	0.28 (0.19 - 0.36)	0.27 (0.10 - 0.45)	0.41 (0.30 - 0.53)	0.34 (0.25 - 0.42)	0.23 (0.16 - 0.31)	0.22 (0.08 - 0.35)	0.29 (0.19 - 0.40)	0.35 (0.30 - 0.40)	0.42 (0.29 - 0.54)	0.48 (0.25 - 0.72)	0.29 (0.04 - 0.53)	0.00 (NE)	0.25 (NE)	0.17 (-0.21 - 0.54)	0.00 (NE)	0.29 (0.17 - 0.41)	0.32 (0.13 - 0.52)	0.30 (0.05 - 0.56)	0.00 (NE)	0.33 (NE)	0.19 (-0.10 - 0.47)	0.00 (NE)	0.33 (0.08 - 0.57)	0.47 (0.35 - 0.60)
UNC_Scorr_Norm_Correlation_JCO.2009_PMID.19204204	0.49 (0.44 - 0.55)	0.49 (0.43 - 0.55)	0.46 (0.36 - 0.56)	0.44 (0.36 - 0.52)	0.50 (0.41 - 0.58)	0.47 (0.25 - 0.70)	0.44 (0.32 - 0.55)	0.49 (0.41 - 0.58)	0.48 (0.39 - 0.57)	0.53 (0.37 - 0.69)	0.49 (0.38 - 0.60)	0.46 (0.41 - 0.51)	0.45 (0.33 - 0.57)	0.54 (0.29 - 0.79)	0.39 (0.11 - 0.67)	0.29 (NE)	0.75 (NE)	0.17 (-0.20 - 0.53)	0.20 (NE)	0.51 (0.39 - 0.63)	0.50 (0.31 - 0.70)	0.52 (0.28 - 0.75)	0.50 (NE)	1.00 (NE)	0.19 (-0.22 - 0.60)	0.00 (NE)	0.51 (0.20 - 0.83)	0.51 (0.38 - 0.64)
UNC_Scorr_Her2_Correlation_JCO.2009_PMID.19204204	0.62 (0.56 - 0.67)	0.64 (0.57 - 0.70)	0.59 (0.49 - 0.68)	0.60 (0.51 - 0.69)	0.66 (0.57 - 0.75)	0.54 (0.33 - 0.75)	0.59 (0.47 - 0.70)	0.62 (0.53 - 0.71)	0.67 (0.58 - 0.75)	0.65 (0.49 - 0.82)	0.63 (0.53 - 0.74)	0.63 (0.57 - 0.68)	0.60 (0.47 - 0.72)	0.48 (0.25 - 0.72)	0.71 (0.46 - 0.97)	0.71 (NE)	0.25 (NE)	0.75 (0.33 - 1.00)	1.00 (NE)	0.63 (0.50 - 0.77)	0.63 (0.44 - 0.82)	0.63 (0.39 - 0.88)	0.90 (NE)	0.33 (NE)	1.00 (NE)	1.00 (NE)	0.48 (0.20 - 0.76)	0.53 (0.40 - 0.66)
UNC_ROR_S_Model_JCO.2009_PMID.19204204	0.67 (0.62 - 0.72)	0.70 (0.64 - 0.76)	0.63 (0.53 - 0.72)	0.63 (0.54 - 0.72)	0.72 (0.64 - 0.81)	0.68 (0.49 - 0.86)	0.59 (0.47 - 0.70)	0.66 (0.57 - 0.75)	0.76 (0.68 - 0.84)	0.74 (0.59 - 0.89)	0.68 (0.57 - 0.79)	0.65 (0.60 - 0.70)	0.59 (0.47 - 0.72)	0.52 (0.28 - 0.76)	0.71 (0.46 - 0.97)	0.86 (NE)	0.75 (NE)	0.83 (0.46 - 1.00)	1.00 (NE)	0.70 (0.57 - 0.83)	0.71 (0.51 - 0.90)	0.70 (0.42 - 0.97)	1.00 (NE)	0.67 (NE)	0.88 (0.63 - 1.00)	1.00 (NE)	0.63 (0.38 - 0.89)	0.52 (0.39 - 0.65)
UNC_Proliferation_11_Mean_JCO.2009_PMID.19204204	0.65 (0.60 - 0.71)	0.68 (0.62 - 0.74)	0.61 (0.51 - 0.70)	0.62 (0.53 - 0.71)	0.71 (0.63 - 0.80)	0.69 (0.51 - 0.87)	0.57 (0.45 - 0.68)	0.64 (0.56 - 0.73)	0.75 (0.67 - 0.83)	0.71 (0.55 - 0.87)	0.67 (0.56 - 0.77)	0.63 (0.58 - 0.69)	0.57 (0.44 - 0.69)	0.55 (0.32 - 0.79)	0.69 (0.43 - 0.95)	0.86 (NE)	0.75 (NE)	0.83 (0.46 - 1.00)	1.00 (NE)	0.69 (0.56 - 0.81)	0.68 (0.49 - 0.87)	0.66 (0.38 - 0.95)	1.00 (NE)	0.67 (NE)	0.94 (0.76 - 1.00)	1.00 (NE)	0.65 (0.42 - 0.89)	0.49 (0.36 - 0.62)
LCK_Breast.Cancer.Research.2008_PMID.19272155	0.62 (0.57 - 0.68)	0.63 (0.57 - 0.69)	0.59 (0.50 - 0.69)	0.53 (0.44 - 0.62)	0.71 (0.63 - 0.79)	0.64 (0.46 - 0.82)	0.55 (0.43 - 0.66)	0.61 (0.52 - 0.70)	0.65 (0.57 - 0.73)	0.67 (0.51 - 0.82)	0.58 (0.47 - 0.69)	0.59 (0.54 - 0.64)	0.49 (0.36 - 0.61)	0.61 (0.38 - 0.84)	0.77 (0.53 - 1.00)	0.57 (NE)	0.75 (NE)	0.33 (-0.16 - 0.82)	0.20 (NE)	0.70 (0.57 - 0.83)	0.70 (0.53 - 0.87)	0.73 (0.55 - 0.91)	0.90 (NE)	1.00 (NE)	0.62 (0.08 - 1.00)	0.50 (-0.48 - 1.00)	0.60 (0.35 - 0.85)	0.51 (0.38 - 0.64)
MHC.II_Breast.Cancer.Research.2008_PMID.19272155	0.63 (0.58 - 0.69)	0.64 (0.58 - 0.70)	0.60 (0.51 - 0.70)	0.54 (0.45 - 0.63)	0.73 (0.65 - 0.80)	0.63 (0.44 - 0.82)	0.56 (0.45 - 0.68)	0.63 (0.54 - 0.72)	0.66 (0.58 - 0.75)	0.67 (0.50 - 0.83)	0.60 (0.49 - 0.71)	0.60 (0.55 - 0.66)	0.50 (0.37 - 0.63)	0.62 (0.38 - 0.85)	0.79 (0.58 - 1.00)	0.57 (NE)	0.75 (NE)	0.42 (-0.11 - 0.94)	0.20 (NE)	0.72 (0.59 - 0.84)	0.70 (0.53 - 0.88)	0.74 (0.54 - 0.94)	1.00 (NE)	1.00 (NE)	0.62 (0.08 - 1.00)	0.50 (-0.48 - 1.00)	0.57 (0.32 - 0.82)	0.52 (0.40 - 0.65)
STAT1_Breast.Cancer.Research.2008_PMID.19272155	0.67 (0.62 - 0.72)	0.69 (0.63 - 0.75)	0.62 (0.53 - 0.71)	0.58 (0.49 - 0.67)	0.76 (0.68 - 0.83)	0.71 (0.53 - 0.89)	0.57 (0.45 - 0.68)	0.65 (0.57 - 0.73)	0.75 (0.66 - 0.83)	0.72 (0.57 - 0.86)	0.64 (0.53 - 0.75)	0.64 (0.58 - 0.69)	0.51 (0.38 - 0.64)	0.62 (0.41 - 0.83)	0.82 (0.62 - 1.00)	0.57 (NE)	0.75 (NE)	0.50 (-0.09 - 1.00)	1.00 (NE)	0.74 (0.63 - 0.86)	0.72 (0.55 - 0.90)	0.77 (0.54 - 1.00)	1.00 (NE)	1.00 (NE)	0.69 (0.05 - 1.00)	0.75 (0.06 - 1.00)	0.67 (0.44 - 0.91)	0.52 (0.39 - 0.65)
HCK_Breast.Cancer.Research.2008_PMID.19272155	0.63 (0.58 - 0.69)	0.64 (0.58 - 0.70)	0.62 (0.52 - 0.71)	0.55 (0.47 - 0.64)	0.73 (0.66 - 0.81)	0.61 (0.41 - 0.81)	0.59 (0.48 - 0.70)	0.63 (0.54 - 0.72)	0.66 (0.57 - 0.74)	0.68 (0.52 - 0.84)	0.62 (0.51 - 0.73)	0.62 (0.57 - 0.67)	0.50 (0.37 - 0.64)	0.61 (0.38 - 0.84)	0.83 (0.64 - 1.00)	0.57 (NE)	0.75 (NE)	0.42 (-0.11 - 0.94)	0.40 (NE)	0.73 (0.60 - 0.85)	0.69 (0.51 - 0.87)	0.73 (0.52 - 0.93)	1.00 (NE)	1.00 (NE)	0.62 (0.08 - 1.00)	0.50 (-0.48 - 1.00)	0.57 (0.31 - 0.84)	0.55 (0.42 - 0.67)
IgG_Breast.Cancer.Research.2008_PMID.19272155	0.65 (0.60 - 0.70)	0.66 (0.60 - 0.72)	0.60 (0.51 - 0.70)	0.55 (0.46 - 0.64)	0.74 (0.66 - 0.81)	0.69 (0.51 - 0.87)	0.54 (0.43 - 0.66)	0.63 (0.55 - 0.72)	0.70 (0.62 - 0.78)	0.70 (0.54 - 0.85)	0.61 (0.50 - 0.72)	0.61 (0.55 - 0.66)	0.49 (0.36 - 0.62)	0.60 (0.38 - 0.82)	0.82 (0.61 - 1.00)	0.57 (NE)	0.75 (NE)	0.50 (-0.09 - 1.00)	0.60 (NE)	0.73 (0.60 - 0.85)	0.72 (0.55 - 0.89)	0.75 (0.55 - 0.94)	1.00 (NE)	1.00 (NE)	0.69 (0.05 - 1.00)	0.50 (-0.48 - 1.00)	0.64 (0.39 - 0.90)	0.50 (0.37 - 0.63)
MHC.I_Breast.Cancer.Research.2008_PMID.19272155	0.66 (0.61 - 0.71)	0.68 (0.61 - 0.74)	0.62 (0.53 - 0.72)	0.56 (0.47 - 0.64)	0.75 (0.67 - 0.82)	0.71 (0.53 - 0.89)	0.58 (0.46 - 0.69)	0.63 (0.55 - 0.72)	0.74 (0.66 - 0.82)	0.73 (0.59 - 0.87)	0.61 (0.50 - 0.73)	0.62 (0.57 - 0.67)	0.48 (0.35 - 0.60)	0.64 (0.44 - 0.85)	0.82 (0.61 - 1.00)	0.57 (NE)	0.75 (NE)	0.42 (-0.11 - 0.94)	1.00 (NE)	0.74 (0.61 - 0.86)	0.71 (0.53 - 0.89)	0.76 (0.55 - 0.97)	1.00 (NE)	1.00 (NE)	0.62 (0.08 - 1.00)	0.75 (0.06 - 1.00)	0.72 (0.52 - 0.92)	0.53 (0.40 - 0.66)
Interferon_Breast.Cancer.Research.2008_PMID.19272155	0.64 (0.59 - 0.70)	0.66 (0.60 - 0.73)	0.60 (0.50 - 0.70)	0.59 (0.50 - 0.68)	0.73 (0.65 - 0.81)	0.70 (0.51 - 0.88)	0.56 (0.44 - 0.67)	0.62 (0.54 - 0.71)	0.73 (0.65 - 0.81)	0.70 (0.55 - 0.85)	0.62 (0.50 - 0.73)	0.61 (0.56 - 0.67)	0.51 (0.39 - 0.64)	0.61 (0.39 - 0.83)	0.79 (0.57 - 1.00)	0.86 (NE)	0.75 (NE)	0.58 (0.07 - 1.00)	1.00 (NE)	0.71 (0.58 - 0.83)	0.71 (0.53 - 0.89)	0.71 (0.47 - 0.96)	1.00 (NE)	0.67 (NE)	0.81 (0.40 - 1.00)	0.75 (0.06 - 1.00)	0.70 (0.49 - 0.90)	0.48 (0.35 - 0.61)
Glycolysis_Signature_BMC.Med.2009_PMID.19291283	0.66 (0.61 - 0.72)	0.68 (0.61 - 0.74)	0.65 (0.55 - 0.74)	0.61 (0.51 - 0.71)	0.68 (0.59 - 0.77)	0.62 (0.43 - 0.81)	0.62 (0.51 - 0.74)	0.66 (0.57 - 0.75)	0.70 (0.62 - 0.79)	0.75 (0.61 - 0.89)	0.69 (0.58 - 0.80)	0.65 (0.60 - 0.70)	0.61 (0.48 - 0.75)	0.41 (0.16 - 0.65)	0.69 (0.43 - 0.95)	0.57 (NE)	0.75 (NE)	0.75 (0.23 - 1.00)	1.00 (NE)	0.67 (0.53 - 0.81)	0.61 (0.40 - 0.81)	0.65 (0.38 - 0.92)	1.00 (NE)	0.67 (NE)	0.88 (0.63 - 1.00)	0.50 (-0.48 - 1.00)	0.57 (0.29 - 0.84)	0.60 (0.47 - 0.72)
VEGF_13genes_BMC.Med.2009_PMID.19291283	0.67 (0.62 - 0.73)	0.69 (0.62 - 0.75)	0.64 (0.55 - 0.73)	0.58 (0.49 - 0.68)	0.70 (0.62 - 0.78)	0.56 (0.35 - 0.76)	0.61 (0.50 - 0.73)	0.67 (0.58 - 0.76)	0.72 (0.64 - 0.80)	0.77 (0.64 - 0.90)	0.70 (0.60 - 0.81)	0.65 (0.60 - 0.70)	0.61 (0.48 - 0.75)	0.42 (0.17 - 0.66)	0.64 (0.37 - 0.91)	0.14 (NE)	0.75 (NE)	0.67 (0.01 - 1.00)	1.00 (NE)	0.68 (0.54 - 0.82)	0.62 (0.43 - 0.81)	0.68 (0.42 - 0.94)	1.00 (NE)	1.00 (NE)	0.81 (0.53 - 1.00)	0.75 (0.06 - 1.00)	0.48 (0.22 - 0.74)	0.60 (0.48 - 0.73)
METAPLASTIC_Up_CanRes.2009_PMID.19435916	0.59 (0.54 - 0.64)	0.59 (0.53 - 0.65)	0.56 (0.46 - 0.66)	0.50 (0.41 - 0.59)	0.62 (0.54 - 0.71)	0.42 (0.21 - 0.63)	0.55 (0.44 - 0.67)	0.61 (0.53 - 0.70)	0.56 (0.47 - 0.65)	0.58 (0.41 - 0.74)	0.64 (0.53 - 0.75)	0.58 (0.52 - 0.63)	0.54 (0.42 - 0.67)	0.51 (0.29 - 0.74)	0.55 (0.24 - 0.86)	0.29 (NE)	0.75 (NE)	0.25 (-0.27 - 0.77)	0.00 (NE)	0.64 (0.52 - 0.77)	0.53 (0.31 - 0.75)	0.70 (0.46 - 0.93)	0.60 (NE)	1.00 (NE)	0.50 (-0.06 - 1.00)	0.25 (-0.44 - 0.94)	0.32 (0.01 - 0.63)	0.59 (0.47 - 0.71)
Claudin_Low_29_Cancer.Res.2009_PMID.19435916	0.41 (0.36 - 0.46)	0.41 (0.35 - 0.47)	0.44 (0.34 - 0.53)	0.52 (0.43 - 0.60)	0.37 (0.29 - 0.45)	0.44 (0.23 - 0.66)	0.49 (0.37 - 0.60)	0.41 (0.33 - 0.49)	0.41 (0.33 - 0.49)	0.37 (0.21 - 0.52)	0.40 (0.29 - 0.50)	0.44 (0.39 - 0.49)	0.52 (0.40 - 0.64)	0.43 (0.18 - 0.67)	0.45 (0.15 - 0.76)	0.71 (NE)	0.00 (NE)	0.67 (0.16 - 1.00)	1.00 (NE)	0.36 (0.24 - 0.47)	0.42 (0.22 - 0.62)	0.24 (0.04 - 0.44)	0.40 (NE)	0.00 (NE)	0.69 (0.24 - 1.00)	1.00 (NE)	0.47 (0.10 - 0.85)	0.47 (0.34 - 0.60)
Lung.WNT.DiMeo_Cancer.Res.2009_PMID.19549913	0.51 (0.46 - 0.57)	0.52 (0.45 - 0.58)	0.47 (0.37 - 0.57)	0.48 (0.39 - 0.57)	0.52 (0.43 - 0.61)	0.38 (0.17 - 0.59)	0.48 (0.37 - 0.60)	0.55 (0.47 - 0.64)	0.46 (0.37 - 0.55)	0.47 (0.30 - 0.63)	0.56 (0.45 - 0.67)	0.51 (0.45 - 0.56)	0.54 (0.42 - 0.66)	0.46 (0.24 - 0.69)	0.34 (0.07 - 0.60)	0.14 (NE)	0.75 (NE)	0.33 (-0.17 - 0.83)	0.00 (NE)	0.54 (0.41 - 0.67)	0.40 (0.21 - 0.60)	0.59 (0.38 - 0.80)	0.50 (NE)	1.00 (NE)	0.38 (-0.17 - 0.92)	0.25 (-0.44 - 0.94)	0.32 (0.05 - 0.59)	0.55 (0.42 - 0.67)
Luminal_Progenitor_Down_Nat.Med.2009_PMID.19648928	0.33 (0.28 - 0.38)	0.31 (0.25 - 0.37)	0.39 (0.29 - 0.48)	0.40 (0.32 - 0.48)	0.26 (0.18 - 0.34)	0.21 (0.06 - 0.36)	0.46 (0.35 - 0.58)	0.34 (0.27 - 0.42)	0.25 (0.17 - 0.34)	0.23 (0.09 - 0.36)	0.35 (0.24 - 0.46)	0.38 (0.33 - 0.43)	0.47 (0.35 - 0.59)	0.41 (0.18 - 0.63)	0.31 (0.05 - 0.58)	0.00 (NE)	0.25 (NE)	0.33 (-0.17 - 0.84)	0.00 (NE)	0.26 (0.15 - 0.37)	0.31 (0.11 - 0.51)	0.36 (0.12 - 0.60)	0.00 (NE)	0.00 (NE)	0.25 (-0.11 - 0.61)	0.25 (-0.44 - 0.94)	0.23 (0.05 - 0.42)	0.53 (0.40 - 0.66)
Stromal_Down_Nat.Med.2009_PMID.19648928	0.50 (0.44 - 0.55)	0.52 (0.45 - 0.58)	0.48 (0.38 - 0.58)	0.54 (0.45 - 0.63)	0.45 (0.37 - 0.54)	0.54 (0.33 - 0.75)	0.47 (0.36 - 0.59)	0.49 (0.40 - 0.58)	0.55 (0.46 - 0.64)	0.50 (0.32 - 0.67)	0.53 (0.41 - 0.65)	0.50 (0.45 - 0.56)	0.53 (0.41 - 0.66)	0.45 (0.17 - 0.73)	0.48 (0.18 - 0.78)	0.71 (NE)	0.50 (NE)	0.67 (0.17 - 1.00)	1.00 (NE)	0.44 (0.31 - 0.58)	0.46 (0.26 - 0.66)	0.41 (0.19 - 0.63)	0.50 (NE)	0.00 (NE)	0.62 (0.23 - 1.00)	1.00 (NE)	0.59 (0.25 - 0.93)	0.47 (0.34 - 0.60)
Mature_LuminaUp_Nat.Med.2009_PMID.19648928	0.32 (0.27 - 0.37)	0.29 (0.24 - 0.35)	0.38 (0.28 - 0.47)	0.37 (0.30 - 0.45)	0.24 (0.17 - 0.32)	0.29 (0.11 - 0.47)	0.45 (0.34 - 0.57)	0.33 (0.25 - 0.40)	0.25 (0.17 - 0.32)	0.21 (0.08 - 0.34)	0.31 (0.21 - 0.42)	0.36 (0.31 - 0.41)	0.43 (0.30 - 0.56)	0.43 (0.19 - 0.68)	0.30 (0.04 - 0.55)	0.00 (NE)	0.25 (NE)	0.25 (-0.27 - 0.77)	0.00 (NE)	0.25 (0.14 - 0.36)	0.27 (0.11 - 0.44)	0.31 (0.07 - 0.56)	0.00 (NE)	0.00 (NE)	0.19 (-0.10 - 0.47)	0.25 (-0.44 - 0.94)	0.34 (0.11 - 0.57)	0.48 (0.35 - 0.61)
MASC_Up_Nat.Med.2009_PMID.19648928	0.51 (0.46 - 0.56)	0.51 (0.45 - 0.58)	0.48 (0.38 - 0.58)	0.46 (0.37 - 0.56)	0.51 (0.42 - 0.60)	0.34 (0.15 - 0.52)	0.50 (0.38 - 0.62)	0.55 (0.46 - 0.64)	0.45 (0.36 - 0.54)	0.46 (0.29 - 0.63)	0.56 (0.45 - 0.67)	0.52 (0.47 - 0.57)	0.56 (0.44 - 0.67)	0.35 (0.15 - 0.56)	0.38 (0.11 - 0.65)	0.14 (NE)	0.50 (NE)	0.33 (-0.17 - 0.83)	0.00 (NE)	0.52 (0.39 - 0.66)	0.44 (0.23 - 0.64)	0.63 (0.40 - 0.85)	0.40 (NE)	1.00 (NE)	0.25 (-0.07 - 0.57)	0.25 (-0.44 - 0.94)	0.28 (0.02 - 0.53)	0.56 (0.43 - 0.69)
MASC_Down_Nat.Med.2009_PMID.19648928	0.36 (0.31 - 0.41)	0.35 (0.30 - 0.41)	0.40 (0.31 - 0.50)	0.46 (0.39 - 0.54)	0.30 (0.23 - 0.38)	0.35 (0.15 - 0.56)	0.46 (0.35 - 0.58)	0.37 (0.29 - 0.44)	0.34 (0.26 - 0.42)	0.33 (0.17 - 0.48)	0.35 (0.25 - 0.45)	0.40 (0.34 - 0.45)	0.47 (0.35 - 0.59)	0.45 (0.19 - 0.71)	0.38 (0.09 - 0.66)	0.57 (NE)	0.00 (NE)	0.58 (0.06 - 1.00)	0.80 (NE)	0.30 (0.19 - 0.40)	0.40 (0.22 - 0.59)	0.25 (0.02 - 0.49)	0.10 (NE)	0.00 (NE)	0.31 (-0.33 - 0.95)	0.75 (0.06 - 1.00)	0.46 (0.12 - 0.79)	0.46 (0.33 - 0.58)
Mature_Luminal_Down_Nat.Med.2009_PMID.19648928	0.62 (0.57 - 0.68)	0.62 (0.56 - 0.69)	0.60 (0.51 - 0.70)	0.52 (0.43 - 0.61)	0.66 (0.57 - 0.74)	0.49 (0.27 - 0.71)	0.56 (0.45 - 0.68)	0.63 (0.54 - 0.71)	0.62 (0.54 - 0.70)	0.65 (0.50 - 0.80)	0.67 (0.56 - 0.77)	0.61 (0.55 - 0.66)	0.55 (0.42 - 0.68)	0.52 (0.29 - 0.75)	0.57 (0.29 - 0.85)	0.14 (NE)	1.00 (NE)	0.42 (-0.12 - 0.95)	0.00 (NE)	0.66 (0.54 - 0.79)	0.54 (0.33 - 0.74)	0.74 (0.50 - 0.98)	0.80 (NE)	1.00 (NE)	0.62 (0.08 - 1.00)	0.25 (-0.44 - 0.94)	0.34 (0.04 - 0.64)	0.59 (0.47 - 0.72)
Luminal_Progenitor_Up_Nat.Med.2009_PMID.19648928	0.68 (0.63 - 0.73)	0.69 (0.63 - 0.75)	0.64 (0.54 - 0.73)	0.59 (0.51 - 0.67)	0.73 (0.66 - 0.81)	0.63 (0.44 - 0.82)	0.57 (0.46 - 0.69)	0.66 (0.58 - 0.74)	0.74 (0.66 - 0.82)	0.78 (0.65 - 0.90)	0.69 (0.59 - 0.79)	0.64 (0.59 - 0.69)	0.55 (0.41 - 0.68)	0.57 (0.34 - 0.80)	0.77 (0.54 - 0.99)	0.43 (NE)	1.00 (NE)	0.58 (-0.03 - 1.00)	1.00 (NE)	0.74 (0.62 - 0.85)	0.70 (0.53 - 0.87)	0.71 (0.48 - 0.94)	0.90 (NE)	1.00 (NE)	0.75 (0.39 - 1.00)	0.50 (-0.48 - 1.00)	0.57 (0.31 - 0.83)	0.57 (0.45 - 0.70)
Stromal_Up_Nat.Med.2009_PMID.19648928	0.48 (0.43 - 0.54)	0.47 (0.41 - 0.54)	0.48 (0.38 - 0.58)	0.47 (0.38 - 0.56)	0.47 (0.38 - 0.56)	0.29 (0.12 - 0.46)	0.52 (0.40 - 0.64)	0.51 (0.43 - 0.60)	0.41 (0.32 - 0.50)	0.44 (0.26 - 0.61)	0.50 (0.39 - 0.61)	0.50 (0.44 - 0.55)	0.53 (0.41 - 0.65)	0.43 (0.20 - 0.65)	0.42 (0.13 - 0.70)	0.29 (NE)	0.25 (NE)	0.42 (-0.12 - 0.95)	0.00 (NE)	0.48 (0.35 - 0.61)	0.44 (0.22 - 0.65)	0.57 (0.35 - 0.80)	0.40 (NE)	0.67 (NE)	0.31 (-0.03 - 0.65)	0.25 (-0.44 - 0.94)	0.28 (0.03 - 0.52)	0.56 (0.43 - 0.69)
MS_CD44_DOWN_PNAS.2009_PMID.19666588	0.36 (0.31 - 0.41)	0.36 (0.30 - 0.42)	0.39 (0.30 - 0.49)	0.46 (0.38 - 0.55)	0.32 (0.24 - 0.39)	0.38 (0.20 - 0.56)	0.44 (0.32 - 0.56)	0.38 (0.29 - 0.46)	0.34 (0.26 - 0.42)	0.34 (0.18 - 0.50)	0.36 (0.26 - 0.47)	0.39 (0.34 - 0.44)	0.48 (0.35 - 0.61)	0.39 (0.17 - 0.62)	0.30 (0.03 - 0.57)	0.57 (NE)	0.00 (NE)	0.58 (0.06 - 1.00)	1.00 (NE)	0.31 (0.19 - 0.43)	0.37 (0.17 - 0.57)	0.19 (0.01 - 0.37)	0.30 (NE)	0.00 (NE)	0.56 (0.09 - 1.00)	0.75 (0.06 - 1.00)	0.45 (0.18 - 0.72)	0.43 (0.31 - 0.56)
MS_CD44_UP_PNAS.2009_PMID.19666588	0.54 (0.49 - 0.60)	0.54 (0.47 - 0.60)	0.53 (0.43 - 0.62)	0.48 (0.39 - 0.57)	0.58 (0.49 - 0.67)	0.36 (0.17 - 0.55)	0.55 (0.43 - 0.66)	0.56 (0.47 - 0.65)	0.50 (0.40 - 0.59)	0.50 (0.33 - 0.68)	0.57 (0.46 - 0.69)	0.55 (0.49 - 0.60)	0.51 (0.38 - 0.63)	0.55 (0.32 - 0.77)	0.52 (0.21 - 0.83)	0.29 (NE)	0.50 (NE)	0.25 (-0.27 - 0.77)	0.00 (NE)	0.60 (0.47 - 0.72)	0.51 (0.29 - 0.72)	0.65 (0.44 - 0.85)	0.50 (NE)	1.00 (NE)	0.44 (-0.03 - 0.91)	0.25 (-0.44 - 0.94)	0.29 (-0.01 - 0.59)	0.59 (0.46 - 0.71)
Troester_Wound_Signature_Clin.Cancer.Res.2009_PMID.19887484	0.51 (0.46 - 0.56)	0.50 (0.44 - 0.57)	0.50 (0.40 - 0.60)	0.48 (0.39 - 0.56)	0.52 (0.44 - 0.61)	0.33 (0.15 - 0.51)	0.53 (0.41 - 0.64)	0.54 (0.46 - 0.63)	0.45 (0.36 - 0.54)	0.47 (0.29 - 0.64)	0.54 (0.43 - 0.65)	0.52 (0.46 - 0.57)	0.53 (0.41 - 0.65)	0.46 (0.24 - 0.69)	0.44 (0.15 - 0.73)	0.29 (NE)	0.25 (NE)	0.50 (-0.09 - 1.00)	0.00 (NE)	0.54 (0.41 - 0.66)	0.46 (0.25 - 0.67)	0.61 (0.39 - 0.83)	0.40 (NE)	1.00 (NE)	0.38 (-0.02 - 0.77)	0.25 (-0.44 - 0.94)	0.28 (0.02 - 0.55)	0.57 (0.44 - 0.69)
MHC.I.CoreGenes_Lauss_NatCommun.2017_PMID29170503	0.67 (0.62 - 0.72)	0.68 (0.62 - 0.74)	0.62 (0.52 - 0.71)	0.57 (0.48 - 0.65)	0.75 (0.68 - 0.83)	0.72 (0.54 - 0.89)	0.57 (0.45 - 0.68)	0.64 (0.55 - 0.72)	0.75 (0.67 - 0.84)	0.73 (0.59 - 0.87)	0.63 (0.52 - 0.75)	0.62 (0.57 - 0.68)	0.48 (0.35 - 0.61)	0.66 (0.46 - 0.86)	0.82 (0.62 - 1.00)	0.57 (NE)	0.75 (NE)	0.50 (-0.09 - 1.00)	1.00 (NE)	0.74 (0.62 - 0.86)	0.74 (0.57 - 0.92)	0.76 (0.54 - 0.98)	1.00 (NE)	1.00 (NE)	0.62 (0.08 - 1.00)	0.75 (0.06 - 1.00)	0.72 (0.53 - 0.92)	0.52 (0.39 - 0.65)
Duke_Module15_p63_Mike_PMID.20335537	0.55 (0.50 - 0.61)	0.57 (0.50 - 0.63)	0.56 (0.46 - 0.66)	0.58 (0.48 - 0.67)	0.54 (0.44 - 0.63)	0.57 (0.36 - 0.79)	0.56 (0.44 - 0.67)	0.55 (0.46 - 0.64)	0.59 (0.50 - 0.68)	0.57 (0.40 - 0.74)	0.60 (0.49 - 0.72)	0.57 (0.52 - 0.62)	0.56 (0.44 - 0.69)	0.42 (0.16 - 0.68)	0.56 (0.25 - 0.87)	0.86 (NE)	0.50 (NE)	0.83 (0.47 - 1.00)	1.00 (NE)	0.53 (0.40 - 0.67)	0.50 (0.30 - 0.71)	0.48 (0.25 - 0.70)	0.50 (NE)	0.00 (NE)	0.94 (0.76 - 1.00)	1.00 (NE)	0.51 (0.17 - 0.86)	0.50 (0.37 - 0.63)
Duke_Module14_p53_Mike_PMID.20335537	0.31 (0.26 - 0.36)	0.29 (0.23 - 0.35)	0.35 (0.26 - 0.45)	0.38 (0.30 - 0.47)	0.25 (0.18 - 0.33)	0.32 (0.13 - 0.51)	0.42 (0.30 - 0.53)	0.32 (0.24 - 0.40)	0.25 (0.18 - 0.33)	0.26 (0.12 - 0.40)	0.29 (0.19 - 0.40)	0.34 (0.29 - 0.39)	0.39 (0.26 - 0.52)	0.47 (0.24 - 0.71)	0.23 (0.01 - 0.46)	0.57 (NE)	0.25 (NE)	0.33 (-0.17 - 0.84)	0.20 (NE)	0.27 (0.15 - 0.39)	0.30 (0.14 - 0.47)	0.24 (-0.01 - 0.48)	0.00 (NE)	0.00 (NE)	0.19 (-0.10 - 0.47)	0.50 (-0.48 - 1.00)	0.43 (0.17 - 0.70)	0.44 (0.31 - 0.56)
Duke_Module20_stat3_Mike_PMID.20335537	0.63 (0.57 - 0.68)	0.63 (0.56 - 0.69)	0.60 (0.51 - 0.70)	0.54 (0.44 - 0.63)	0.66 (0.57 - 0.74)	0.43 (0.20 - 0.65)	0.59 (0.48 - 0.71)	0.64 (0.55 - 0.73)	0.62 (0.52 - 0.71)	0.63 (0.47 - 0.78)	0.68 (0.57 - 0.78)	0.61 (0.56 - 0.67)	0.58 (0.45 - 0.71)	0.50 (0.28 - 0.72)	0.57 (0.29 - 0.86)	0.14 (NE)	0.75 (NE)	0.33 (-0.32 - 0.99)	0.40 (NE)	0.66 (0.53 - 0.80)	0.53 (0.31 - 0.74)	0.72 (0.49 - 0.95)	0.70 (NE)	1.00 (NE)	0.75 (0.39 - 1.00)	0.50 (-0.48 - 1.00)	0.26 (-0.01 - 0.53)	0.63 (0.51 - 0.75)
Duke_Module01_acidosis_Mike_PMID.20335537	0.54 (0.49 - 0.60)	0.54 (0.47 - 0.60)	0.53 (0.43 - 0.63)	0.46 (0.37 - 0.55)	0.58 (0.49 - 0.66)	0.44 (0.22 - 0.65)	0.52 (0.41 - 0.64)	0.55 (0.47 - 0.64)	0.51 (0.42 - 0.60)	0.53 (0.36 - 0.71)	0.56 (0.46 - 0.67)	0.53 (0.48 - 0.59)	0.47 (0.35 - 0.59)	0.57 (0.34 - 0.80)	0.47 (0.17 - 0.76)	0.29 (NE)	0.75 (NE)	0.25 (-0.27 - 0.77)	0.00 (NE)	0.60 (0.48 - 0.73)	0.49 (0.28 - 0.69)	0.71 (0.51 - 0.90)	0.50 (NE)	1.00 (NE)	0.25 (-0.27 - 0.77)	0.00 (NE)	0.38 (0.03 - 0.74)	0.56 (0.44 - 0.69)
Duke_Module19_src_Mike_PMID.20335537	0.51 (0.46 - 0.57)	0.53 (0.46 - 0.59)	0.46 (0.36 - 0.56)	0.53 (0.45 - 0.61)	0.45 (0.37 - 0.53)	0.66 (0.45 - 0.87)	0.38 (0.27 - 0.49)	0.49 (0.40 - 0.57)	0.59 (0.50 - 0.68)	0.55 (0.38 - 0.72)	0.52 (0.41 - 0.64)	0.49 (0.43 - 0.54)	0.50 (0.38 - 0.63)	0.45 (0.19 - 0.72)	0.38 (0.10 - 0.65)	0.71 (NE)	1.00 (NE)	0.75 (0.33 - 1.00)	1.00 (NE)	0.44 (0.32 - 0.55)	0.51 (0.31 - 0.70)	0.55 (0.34 - 0.76)	0.30 (NE)	0.67 (NE)	0.25 (-0.27 - 0.77)	0.25 (-0.44 - 0.94)	0.69 (0.45 - 0.92)	0.40 (0.27 - 0.52)
Duke_Module03_betacatenin_Mike_PMID.20335537	0.62 (0.57 - 0.68)	0.65 (0.59 - 0.71)	0.58 (0.49 - 0.68)	0.59 (0.50 - 0.68)	0.66 (0.57 - 0.75)	0.69 (0.50 - 0.87)	0.55 (0.43 - 0.67)	0.62 (0.53 - 0.71)	0.70 (0.61 - 0.78)	0.65 (0.48 - 0.82)	0.65 (0.54 - 0.77)	0.61 (0.55 - 0.66)	0.56 (0.44 - 0.69)	0.46 (0.21 - 0.71)	0.61 (0.34 - 0.88)	0.86 (NE)	0.75 (NE)	0.75 (0.33 - 1.00)	1.00 (NE)	0.65 (0.52 - 0.78)	0.61 (0.41 - 0.82)	0.58 (0.31 - 0.85)	0.90 (NE)	0.67 (NE)	0.88 (0.63 - 1.00)	1.00 (NE)	0.62 (0.33 - 0.90)	0.49 (0.36 - 0.61)
Duke_Module02_akt_Mike_PMID.20335537	0.47 (0.41 - 0.52)	0.47 (0.40 - 0.53)	0.52 (0.42 - 0.61)	0.50 (0.41 - 0.59)	0.45 (0.36 - 0.53)	0.44 (0.22 - 0.65)	0.56 (0.45 - 0.68)	0.46 (0.38 - 0.55)	0.47 (0.38 - 0.56)	0.41 (0.25 - 0.57)	0.47 (0.36 - 0.58)	0.50 (0.45 - 0.56)	0.52 (0.39 - 0.64)	0.38 (0.13 - 0.64)	0.55 (0.24 - 0.85)	0.43 (NE)	0.00 (NE)	0.75 (0.33 - 1.00)	0.80 (NE)	0.44 (0.31 - 0.56)	0.44 (0.25 - 0.63)	0.37 (0.17 - 0.57)	0.50 (NE)	0.00 (NE)	0.69 (0.05 - 1.00)	1.00 (NE)	0.43 (0.08 - 0.78)	0.54 (0.41 - 0.67)
Duke_Module21_tgfb_Mike_PMID.20335537	0.46 (0.41 - 0.52)	0.47 (0.40 - 0.53)	0.45 (0.35 - 0.55)	0.46 (0.36 - 0.55)	0.45 (0.36 - 0.54)	0.26 (0.09 - 0.43)	0.50 (0.38 - 0.61)	0.52 (0.43 - 0.62)	0.38 (0.29 - 0.48)	0.36 (0.20 - 0.51)	0.53 (0.42 - 0.65)	0.49 (0.44 - 0.55)	0.57 (0.44 - 0.69)	0.35 (0.15 - 0.55)	0.36 (0.10 - 0.63)	0.00 (NE)	0.25 (NE)	0.33 (-0.17 - 0.83)	0.00 (NE)	0.46 (0.32 - 0.60)	0.37 (0.17 - 0.57)	0.50 (0.28 - 0.73)	0.20 (NE)	0.67 (NE)	0.62 (0.27 - 0.98)	0.25 (-0.44 - 0.94)	0.14 (0.00 - 0.29)	0.57 (0.45 - 0.70)
Duke_Module07_glucosedepletion_Mike_PMID.20335537	0.64 (0.58 - 0.70)	0.66 (0.59 - 0.73)	0.60 (0.51 - 0.70)	0.59 (0.49 - 0.69)	0.66 (0.57 - 0.75)	0.52 (0.33 - 0.72)	0.61 (0.50 - 0.73)	0.65 (0.55 - 0.75)	0.68 (0.59 - 0.76)	0.68 (0.52 - 0.84)	0.69 (0.57 - 0.80)	0.63 (0.58 - 0.69)	0.62 (0.49 - 0.75)	0.43 (0.19 - 0.67)	0.68 (0.41 - 0.94)	0.29 (NE)	0.75 (NE)	0.58 (-0.03 - 1.00)	1.00 (NE)	0.65 (0.50 - 0.80)	0.56 (0.37 - 0.75)	0.56 (0.31 - 0.81)	1.00 (NE)	1.00 (NE)	0.94 (0.76 - 1.00)	1.00 (NE)	0.41 (0.16 - 0.67)	0.59 (0.47 - 0.72)
Duke_Module06_er_Mike_PMID.20335537	0.33 (0.28 - 0.38)	0.31 (0.25 - 0.36)	0.39 (0.30 - 0.48)	0.38 (0.30 - 0.46)	0.27 (0.19 - 0.34)	0.33 (0.15 - 0.51)	0.47 (0.35 - 0.59)	0.33 (0.25 - 0.41)	0.27 (0.18 - 0.35)	0.21 (0.08 - 0.35)	0.31 (0.21 - 0.42)	0.37 (0.32 - 0.42)	0.44 (0.30 - 0.57)	0.45 (0.20 - 0.70)	0.35 (0.08 - 0.62)	0.00 (NE)	0.00 (NE)	0.33 (-0.17 - 0.84)	0.00 (NE)	0.26 (0.15 - 0.37)	0.31 (0.14 - 0.47)	0.29 (0.06 - 0.52)	0.10 (NE)	0.00 (NE)	0.31 (-0.14 - 0.76)	0.50 (-0.48 - 1.00)	0.43 (0.18 - 0.68)	0.47 (0.35 - 0.60)
Duke_Module08_her2_Mike_PMID.20335537	0.48 (0.42 - 0.54)	0.46 (0.39 - 0.52)	0.54 (0.44 - 0.64)	0.42 (0.31 - 0.53)	0.45 (0.34 - 0.55)	0.22 (0.06 - 0.37)	0.61 (0.50 - 0.72)	0.48 (0.39 - 0.58)	0.42 (0.33 - 0.51)	0.47 (0.29 - 0.65)	0.51 (0.39 - 0.63)	0.51 (0.46 - 0.57)	0.47 (0.35 - 0.59)	0.39 (0.16 - 0.62)	0.42 (0.13 - 0.70)	0.29 (NE)	0.25 (NE)	0.42 (-0.11 - 0.94)	0.00 (NE)	0.48 (0.31 - 0.64)	0.38 (0.18 - 0.58)	0.57 (0.32 - 0.82)	0.20 (NE)	0.33 (NE)	0.38 (-0.02 - 0.77)	0.00 (NE)	0.20 (0.01 - 0.38)	0.66 (0.54 - 0.78)
Duke_Module04_e2f1_Mike_PMID.20335537	0.62 (0.56 - 0.67)	0.64 (0.58 - 0.71)	0.59 (0.49 - 0.68)	0.61 (0.52 - 0.71)	0.64 (0.55 - 0.73)	0.57 (0.37 - 0.78)	0.58 (0.47 - 0.70)	0.62 (0.53 - 0.71)	0.68 (0.60 - 0.77)	0.66 (0.49 - 0.84)	0.67 (0.56 - 0.78)	0.61 (0.56 - 0.66)	0.57 (0.45 - 0.70)	0.51 (0.27 - 0.75)	0.69 (0.42 - 0.96)	0.86 (NE)	0.75 (NE)	0.75 (0.33 - 1.00)	1.00 (NE)	0.64 (0.50 - 0.77)	0.56 (0.36 - 0.77)	0.50 (0.25 - 0.74)	1.00 (NE)	0.33 (NE)	1.00 (NE)	1.00 (NE)	0.51 (0.20 - 0.81)	0.53 (0.40 - 0.66)
Duke_Module05_egfr_Mike_PMID.20335537	0.50 (0.45 - 0.56)	0.51 (0.44 - 0.58)	0.48 (0.38 - 0.58)	0.50 (0.41 - 0.59)	0.53 (0.44 - 0.61)	0.26 (0.08 - 0.44)	0.55 (0.44 - 0.67)	0.58 (0.48 - 0.67)	0.42 (0.32 - 0.51)	0.41 (0.25 - 0.57)	0.57 (0.45 - 0.68)	0.53 (0.48 - 0.59)	0.57 (0.43 - 0.71)	0.41 (0.20 - 0.62)	0.47 (0.19 - 0.75)	0.00 (NE)	0.50 (NE)	0.08 (-0.15 - 0.31)	0.80 (NE)	0.56 (0.42 - 0.69)	0.39 (0.19 - 0.59)	0.35 (0.15 - 0.56)	0.60 (NE)	1.00 (NE)	0.88 (0.58 - 1.00)	0.50 (-0.48 - 1.00)	0.13 (0.00 - 0.26)	0.60 (0.48 - 0.72)
Duke_Module17_pr_Mike_PMID.20335537	0.33 (0.28 - 0.38)	0.31 (0.26 - 0.37)	0.37 (0.28 - 0.46)	0.41 (0.32 - 0.49)	0.27 (0.20 - 0.35)	0.37 (0.18 - 0.56)	0.43 (0.31 - 0.54)	0.34 (0.26 - 0.42)	0.28 (0.20 - 0.36)	0.26 (0.13 - 0.40)	0.31 (0.21 - 0.42)	0.36 (0.31 - 0.42)	0.43 (0.30 - 0.56)	0.43 (0.20 - 0.65)	0.27 (0.02 - 0.53)	0.71 (NE)	0.00 (NE)	0.42 (-0.12 - 0.95)	0.20 (NE)	0.27 (0.16 - 0.38)	0.35 (0.17 - 0.52)	0.22 (-0.01 - 0.46)	0.10 (NE)	0.00 (NE)	0.38 (-0.17 - 0.92)	0.50 (-0.48 - 1.00)	0.50 (0.23 - 0.77)	0.43 (0.31 - 0.56)
Duke_Module13_myc_Mike_PMID.20335537	0.60 (0.55 - 0.66)	0.62 (0.56 - 0.69)	0.58 (0.48 - 0.67)	0.58 (0.48 - 0.67)	0.63 (0.54 - 0.72)	0.64 (0.43 - 0.84)	0.54 (0.42 - 0.66)	0.60 (0.51 - 0.69)	0.67 (0.58 - 0.75)	0.64 (0.47 - 0.81)	0.66 (0.54 - 0.77)	0.60 (0.55 - 0.65)	0.57 (0.44 - 0.69)	0.41 (0.16 - 0.66)	0.64 (0.36 - 0.91)	0.86 (NE)	0.50 (NE)	0.67 (0.16 - 1.00)	1.00 (NE)	0.61 (0.47 - 0.75)	0.58 (0.37 - 0.79)	0.57 (0.31 - 0.84)	0.90 (NE)	0.33 (NE)	0.94 (0.76 - 1.00)	1.00 (NE)	0.59 (0.25 - 0.92)	0.48 (0.34 - 0.61)
Duke_Module10_ifna_Mike_PMID.20335537	0.65 (0.60 - 0.70)	0.67 (0.61 - 0.73)	0.60 (0.51 - 0.70)	0.58 (0.49 - 0.67)	0.74 (0.66 - 0.82)	0.71 (0.53 - 0.89)	0.56 (0.44 - 0.67)	0.63 (0.54 - 0.71)	0.73 (0.65 - 0.81)	0.72 (0.57 - 0.86)	0.63 (0.52 - 0.75)	0.62 (0.56 - 0.67)	0.48 (0.37 - 0.60)	0.65 (0.45 - 0.86)	0.81 (0.60 - 1.00)	0.86 (NE)	0.75 (NE)	0.42 (-0.10 - 0.93)	1.00 (NE)	0.72 (0.59 - 0.85)	0.71 (0.54 - 0.89)	0.71 (0.49 - 0.94)	1.00 (NE)	1.00 (NE)	0.75 (0.23 - 1.00)	0.75 (0.06 - 1.00)	0.70 (0.50 - 0.91)	0.49 (0.36 - 0.62)
Duke_Module11_ifng_Mike_PMID.20335537	0.66 (0.61 - 0.71)	0.68 (0.61 - 0.74)	0.61 (0.52 - 0.71)	0.58 (0.50 - 0.67)	0.75 (0.67 - 0.83)	0.69 (0.51 - 0.87)	0.57 (0.46 - 0.69)	0.65 (0.56 - 0.73)	0.72 (0.63 - 0.81)	0.72 (0.57 - 0.87)	0.63 (0.52 - 0.74)	0.63 (0.58 - 0.68)	0.52 (0.39 - 0.65)	0.63 (0.42 - 0.84)	0.82 (0.62 - 1.00)	0.57 (NE)	0.75 (NE)	0.42 (-0.11 - 0.94)	1.00 (NE)	0.73 (0.61 - 0.86)	0.71 (0.54 - 0.88)	0.73 (0.49 - 0.97)	1.00 (NE)	1.00 (NE)	0.81 (0.40 - 1.00)	0.75 (0.06 - 1.00)	0.66 (0.45 - 0.87)	0.52 (0.39 - 0.65)
Duke_Module22_tnfa_Mike_PMID.20335537	0.67 (0.62 - 0.72)	0.69 (0.63 - 0.74)	0.64 (0.54 - 0.73)	0.58 (0.50 - 0.66)	0.76 (0.69 - 0.83)	0.62 (0.43 - 0.81)	0.59 (0.48 - 0.71)	0.65 (0.57 - 0.73)	0.74 (0.66 - 0.82)	0.73 (0.59 - 0.88)	0.65 (0.55 - 0.75)	0.64 (0.59 - 0.70)	0.52 (0.39 - 0.65)	0.65 (0.44 - 0.85)	0.82 (0.62 - 1.00)	0.57 (NE)	0.75 (NE)	0.50 (-0.09 - 1.00)	0.80 (NE)	0.74 (0.63 - 0.86)	0.72 (0.55 - 0.88)	0.80 (0.56 - 1.00)	1.00 (NE)	1.00 (NE)	0.75 (0.39 - 1.00)	0.50 (-0.48 - 1.00)	0.56 (0.31 - 0.80)	0.57 (0.44 - 0.69)
Duke_Module12_lacticacidosis_Mike_PMID.20335537	0.40 (0.34 - 0.45)	0.38 (0.32 - 0.45)	0.47 (0.37 - 0.56)	0.47 (0.38 - 0.56)	0.32 (0.24 - 0.40)	0.40 (0.20 - 0.59)	0.51 (0.40 - 0.63)	0.39 (0.30 - 0.47)	0.38 (0.29 - 0.47)	0.37 (0.20 - 0.53)	0.40 (0.30 - 0.51)	0.44 (0.39 - 0.50)	0.50 (0.38 - 0.62)	0.42 (0.16 - 0.67)	0.36 (0.07 - 0.65)	0.43 (NE)	0.00 (NE)	0.75 (0.33 - 1.00)	0.60 (NE)	0.31 (0.18 - 0.43)	0.35 (0.17 - 0.53)	0.31 (0.11 - 0.51)	0.10 (NE)	0.00 (NE)	0.50 (-0.48 - 1.00)	1.00 (NE)	0.46 (0.16 - 0.76)	0.52 (0.39 - 0.65)
Duke_Module09_hypoxia_Mike_PMID.20335537	0.55 (0.49 - 0.61)	0.57 (0.50 - 0.64)	0.51 (0.42 - 0.61)	0.58 (0.48 - 0.69)	0.52 (0.43 - 0.61)	0.50 (0.29 - 0.71)	0.53 (0.41 - 0.64)	0.58 (0.47 - 0.68)	0.57 (0.48 - 0.66)	0.52 (0.34 - 0.70)	0.60 (0.48 - 0.72)	0.56 (0.51 - 0.62)	0.60 (0.46 - 0.73)	0.43 (0.19 - 0.67)	0.51 (0.21 - 0.80)	0.71 (NE)	0.75 (NE)	0.58 (-0.03 - 1.00)	1.00 (NE)	0.54 (0.38 - 0.69)	0.41 (0.22 - 0.60)	0.42 (0.18 - 0.65)	0.60 (NE)	0.33 (NE)	0.75 (0.23 - 1.00)	1.00 (NE)	0.41 (0.14 - 0.69)	0.53 (0.40 - 0.66)
Duke_Module18_ras_Mike_PMID.20335537	0.65 (0.60 - 0.71)	0.68 (0.61 - 0.74)	0.62 (0.52 - 0.71)	0.61 (0.52 - 0.70)	0.69 (0.60 - 0.77)	0.69 (0.51 - 0.87)	0.57 (0.45 - 0.68)	0.65 (0.56 - 0.73)	0.73 (0.64 - 0.81)	0.72 (0.57 - 0.88)	0.69 (0.58 - 0.80)	0.64 (0.59 - 0.69)	0.59 (0.46 - 0.71)	0.50 (0.25 - 0.75)	0.66 (0.40 - 0.93)	0.71 (NE)	0.75 (NE)	0.75 (0.23 - 1.00)	1.00 (NE)	0.67 (0.53 - 0.80)	0.62 (0.41 - 0.83)	0.63 (0.37 - 0.90)	1.00 (NE)	0.67 (NE)	0.88 (0.63 - 1.00)	1.00 (NE)	0.63 (0.35 - 0.91)	0.53 (0.40 - 0.65)
Duke_Module16_pi3k_Mike_PMID.20335537	0.57 (0.51 - 0.63)	0.59 (0.53 - 0.66)	0.55 (0.45 - 0.65)	0.59 (0.50 - 0.69)	0.56 (0.47 - 0.66)	0.56 (0.36 - 0.77)	0.55 (0.43 - 0.66)	0.57 (0.48 - 0.66)	0.62 (0.53 - 0.71)	0.59 (0.42 - 0.77)	0.62 (0.51 - 0.74)	0.57 (0.52 - 0.63)	0.57 (0.45 - 0.69)	0.46 (0.21 - 0.71)	0.62 (0.34 - 0.91)	0.86 (NE)	0.75 (NE)	0.67 (0.16 - 1.00)	1.00 (NE)	0.56 (0.41 - 0.70)	0.51 (0.31 - 0.71)	0.43 (0.21 - 0.65)	0.90 (NE)	0.00 (NE)	0.94 (0.76 - 1.00)	1.00 (NE)	0.49 (0.16 - 0.81)	0.51 (0.38 - 0.64)
Lim.et.al.2010.Conserved.aMaSC_BCR.2010_PMID.20346151	0.48 (0.42 - 0.53)	0.47 (0.41 - 0.53)	0.47 (0.37 - 0.57)	0.44 (0.35 - 0.53)	0.46 (0.37 - 0.55)	0.33 (0.14 - 0.52)	0.50 (0.38 - 0.62)	0.51 (0.42 - 0.60)	0.40 (0.32 - 0.49)	0.41 (0.24 - 0.58)	0.51 (0.40 - 0.62)	0.49 (0.44 - 0.55)	0.54 (0.42 - 0.66)	0.35 (0.14 - 0.55)	0.32 (0.06 - 0.59)	0.00 (NE)	0.50 (NE)	0.33 (-0.17 - 0.83)	0.00 (NE)	0.47 (0.34 - 0.60)	0.40 (0.20 - 0.61)	0.57 (0.36 - 0.79)	0.30 (NE)	1.00 (NE)	0.25 (-0.07 - 0.57)	0.25 (-0.44 - 0.94)	0.29 (0.02 - 0.56)	0.56 (0.43 - 0.69)
Lim.et.al.2010.Conserved.Luminal.Progenitor_BCR.2010_PMID.20346151	0.67 (0.62 - 0.72)	0.68 (0.62 - 0.74)	0.63 (0.54 - 0.73)	0.59 (0.50 - 0.67)	0.73 (0.65 - 0.80)	0.61 (0.43 - 0.79)	0.59 (0.48 - 0.71)	0.66 (0.58 - 0.74)	0.72 (0.64 - 0.80)	0.71 (0.57 - 0.86)	0.69 (0.59 - 0.79)	0.64 (0.59 - 0.69)	0.55 (0.42 - 0.68)	0.59 (0.37 - 0.81)	0.75 (0.51 - 0.99)	0.29 (NE)	1.00 (NE)	0.58 (0.05 - 1.00)	0.80 (NE)	0.74 (0.62 - 0.85)	0.64 (0.45 - 0.82)	0.76 (0.53 - 1.00)	0.90 (NE)	1.00 (NE)	0.62 (0.08 - 1.00)	0.50 (-0.48 - 1.00)	0.53 (0.26 - 0.80)	0.59 (0.46 - 0.71)
Lim.et.al.2010.Conserved.Mature_BCR.2010_PMID.20346151	0.32 (0.27 - 0.36)	0.29 (0.24 - 0.35)	0.38 (0.29 - 0.48)	0.36 (0.28 - 0.44)	0.25 (0.18 - 0.32)	0.31 (0.14 - 0.49)	0.46 (0.34 - 0.58)	0.31 (0.24 - 0.39)	0.26 (0.18 - 0.35)	0.22 (0.08 - 0.35)	0.30 (0.20 - 0.40)	0.36 (0.31 - 0.41)	0.41 (0.28 - 0.54)	0.43 (0.18 - 0.68)	0.30 (0.04 - 0.55)	0.00 (NE)	0.00 (NE)	0.33 (-0.17 - 0.84)	0.00 (NE)	0.24 (0.14 - 0.34)	0.29 (0.12 - 0.45)	0.29 (0.06 - 0.52)	0.10 (NE)	0.00 (NE)	0.31 (-0.14 - 0.76)	0.50 (-0.48 - 1.00)	0.38 (0.15 - 0.62)	0.47 (0.34 - 0.60)
Pcorr_secretory_CCR.2010_PMID.20643781	0.48 (0.42 - 0.54)	0.47 (0.40 - 0.54)	0.51 (0.41 - 0.61)	0.50 (0.40 - 0.60)	0.53 (0.43 - 0.62)	0.52 (0.31 - 0.74)	0.53 (0.41 - 0.64)	0.47 (0.37 - 0.57)	0.48 (0.39 - 0.57)	0.48 (0.31 - 0.65)	0.41 (0.30 - 0.53)	0.47 (0.42 - 0.53)	0.47 (0.33 - 0.60)	0.64 (0.40 - 0.87)	0.70 (0.44 - 0.97)	0.43 (NE)	0.25 (NE)	0.33 (-0.17 - 0.84)	0.40 (NE)	0.51 (0.36 - 0.67)	0.57 (0.38 - 0.77)	0.45 (0.21 - 0.69)	0.80 (NE)	0.67 (NE)	0.38 (0.02 - 0.73)	0.75 (0.06 - 1.00)	0.63 (0.37 - 0.89)	0.45 (0.32 - 0.58)
Pcorr_basal_CCR.2010_PMID.20643781	0.62 (0.56 - 0.67)	0.62 (0.56 - 0.69)	0.60 (0.50 - 0.70)	0.53 (0.44 - 0.62)	0.65 (0.56 - 0.73)	0.44 (0.21 - 0.68)	0.58 (0.46 - 0.69)	0.63 (0.54 - 0.72)	0.61 (0.52 - 0.70)	0.63 (0.48 - 0.78)	0.66 (0.55 - 0.77)	0.61 (0.56 - 0.67)	0.57 (0.44 - 0.70)	0.51 (0.28 - 0.73)	0.57 (0.29 - 0.86)	0.14 (NE)	1.00 (NE)	0.33 (-0.17 - 0.84)	0.00 (NE)	0.66 (0.53 - 0.79)	0.51 (0.31 - 0.70)	0.74 (0.49 - 0.98)	0.60 (NE)	1.00 (NE)	0.62 (0.23 - 1.00)	0.50 (-0.48 - 1.00)	0.28 (-0.05 - 0.62)	0.62 (0.50 - 0.74)
Pcorr_primitive_CCR.2010_PMID.20643781	0.43 (0.37 - 0.48)	0.43 (0.37 - 0.50)	0.44 (0.34 - 0.54)	0.51 (0.42 - 0.60)	0.40 (0.31 - 0.49)	0.59 (0.40 - 0.79)	0.45 (0.33 - 0.56)	0.42 (0.33 - 0.51)	0.45 (0.37 - 0.54)	0.43 (0.26 - 0.60)	0.40 (0.29 - 0.51)	0.43 (0.38 - 0.49)	0.49 (0.37 - 0.62)	0.46 (0.23 - 0.68)	0.49 (0.20 - 0.79)	0.71 (NE)	0.00 (NE)	0.67 (0.16 - 1.00)	1.00 (NE)	0.39 (0.25 - 0.52)	0.50 (0.30 - 0.71)	0.24 (0.02 - 0.45)	0.40 (NE)	0.00 (NE)	0.56 (0.09 - 1.00)	1.00 (NE)	0.66 (0.35 - 0.97)	0.41 (0.29 - 0.54)
Pcorr_classical_CCR.2010_PMID.20643781	0.48 (0.42 - 0.54)	0.48 (0.41 - 0.55)	0.45 (0.36 - 0.55)	0.47 (0.37 - 0.58)	0.41 (0.31 - 0.50)	0.46 (0.25 - 0.67)	0.45 (0.34 - 0.57)	0.48 (0.38 - 0.58)	0.48 (0.39 - 0.58)	0.46 (0.29 - 0.63)	0.52 (0.39 - 0.64)	0.49 (0.43 - 0.54)	0.51 (0.38 - 0.65)	0.37 (0.13 - 0.62)	0.29 (-0.01 - 0.58)	0.43 (NE)	0.50 (NE)	0.67 (0.17 - 1.00)	0.60 (NE)	0.42 (0.27 - 0.58)	0.42 (0.22 - 0.62)	0.48 (0.25 - 0.72)	0.00 (NE)	0.00 (NE)	0.56 (0.20 - 0.93)	0.25 (-0.44 - 0.94)	0.43 (0.14 - 0.71)	0.51 (0.38 - 0.64)
Taube_EMT_up_PNAS.2010_PMID.20713713	0.43 (0.37 - 0.49)	0.42 (0.35 - 0.49)	0.48 (0.38 - 0.57)	0.46 (0.37 - 0.56)	0.39 (0.30 - 0.48)	0.27 (0.09 - 0.45)	0.58 (0.46 - 0.69)	0.47 (0.38 - 0.56)	0.34 (0.25 - 0.43)	0.30 (0.16 - 0.45)	0.49 (0.38 - 0.59)	0.49 (0.44 - 0.55)	0.55 (0.42 - 0.68)	0.38 (0.17 - 0.59)	0.42 (0.14 - 0.69)	0.00 (NE)	0.00 (NE)	0.67 (0.18 - 1.00)	0.00 (NE)	0.40 (0.27 - 0.54)	0.35 (0.15 - 0.55)	0.38 (0.18 - 0.58)	0.20 (NE)	0.00 (NE)	0.75 (0.39 - 1.00)	0.50 (-0.48 - 1.00)	0.22 (0.05 - 0.38)	0.62 (0.49 - 0.74)
Taube_EMT_down_PNAS.2010_PMID.20713713	0.62 (0.56 - 0.68)	0.65 (0.58 - 0.71)	0.58 (0.48 - 0.67)	0.61 (0.51 - 0.71)	0.63 (0.54 - 0.72)	0.59 (0.39 - 0.78)	0.56 (0.45 - 0.68)	0.62 (0.53 - 0.72)	0.68 (0.59 - 0.76)	0.65 (0.47 - 0.83)	0.65 (0.54 - 0.77)	0.61 (0.56 - 0.67)	0.58 (0.46 - 0.71)	0.54 (0.27 - 0.80)	0.65 (0.38 - 0.92)	0.86 (NE)	0.75 (NE)	0.58 (-0.03 - 1.00)	1.00 (NE)	0.63 (0.48 - 0.77)	0.54 (0.33 - 0.74)	0.50 (0.25 - 0.76)	1.00 (NE)	0.67 (NE)	0.94 (0.76 - 1.00)	0.75 (0.06 - 1.00)	0.51 (0.25 - 0.78)	0.54 (0.41 - 0.67)
EMT_DOWN_Weingberg_PNAS.2010_PMID.20713713	0.61 (0.55 - 0.67)	0.61 (0.55 - 0.68)	0.60 (0.50 - 0.69)	0.54 (0.44 - 0.64)	0.62 (0.52 - 0.71)	0.46 (0.24 - 0.68)	0.58 (0.46 - 0.70)	0.62 (0.52 - 0.71)	0.61 (0.52 - 0.70)	0.63 (0.48 - 0.79)	0.66 (0.56 - 0.77)	0.60 (0.55 - 0.65)	0.56 (0.42 - 0.69)	0.48 (0.26 - 0.71)	0.57 (0.28 - 0.86)	0.14 (NE)	0.75 (NE)	0.67 (0.01 - 1.00)	0.60 (NE)	0.62 (0.47 - 0.77)	0.49 (0.29 - 0.70)	0.68 (0.45 - 0.91)	0.80 (NE)	1.00 (NE)	0.62 (0.08 - 1.00)	0.25 (-0.44 - 0.94)	0.32 (0.04 - 0.59)	0.64 (0.52 - 0.76)
EMT_UP_Weinberg_PNAS.2010_PMID.20713713	0.45 (0.39 - 0.50)	0.44 (0.37 - 0.51)	0.46 (0.37 - 0.56)	0.44 (0.35 - 0.54)	0.42 (0.33 - 0.51)	0.25 (0.10 - 0.41)	0.52 (0.41 - 0.64)	0.49 (0.40 - 0.58)	0.36 (0.27 - 0.45)	0.36 (0.20 - 0.52)	0.49 (0.37 - 0.60)	0.49 (0.43 - 0.54)	0.54 (0.41 - 0.67)	0.38 (0.17 - 0.60)	0.34 (0.07 - 0.60)	0.00 (NE)	0.25 (NE)	0.33 (-0.17 - 0.83)	0.00 (NE)	0.44 (0.31 - 0.58)	0.40 (0.18 - 0.61)	0.47 (0.25 - 0.69)	0.30 (NE)	0.00 (NE)	0.44 (0.07 - 0.80)	0.25 (-0.44 - 0.94)	0.18 (0.03 - 0.34)	0.58 (0.45 - 0.70)
MDACC.FNA.2_J.Clin.Oncol.2010_PMID.20805453	0.45 (0.39 - 0.50)	0.44 (0.38 - 0.50)	0.46 (0.36 - 0.56)	0.45 (0.35 - 0.54)	0.43 (0.33 - 0.52)	0.22 (0.08 - 0.37)	0.52 (0.40 - 0.64)	0.49 (0.40 - 0.58)	0.36 (0.27 - 0.45)	0.37 (0.21 - 0.53)	0.46 (0.35 - 0.58)	0.48 (0.43 - 0.54)	0.54 (0.42 - 0.66)	0.39 (0.17 - 0.61)	0.36 (0.09 - 0.63)	0.00 (NE)	0.25 (NE)	0.33 (-0.17 - 0.83)	0.00 (NE)	0.44 (0.31 - 0.57)	0.41 (0.20 - 0.63)	0.48 (0.27 - 0.70)	0.30 (NE)	0.00 (NE)	0.44 (0.07 - 0.80)	0.25 (-0.44 - 0.94)	0.17 (0.02 - 0.33)	0.58 (0.45 - 0.70)
MDACC.FNA.1_J.Clin.Oncol.2010_PMID.20805453	0.63 (0.58 - 0.68)	0.63 (0.57 - 0.70)	0.61 (0.52 - 0.71)	0.54 (0.45 - 0.63)	0.72 (0.65 - 0.80)	0.62 (0.42 - 0.82)	0.58 (0.47 - 0.69)	0.62 (0.53 - 0.71)	0.65 (0.56 - 0.73)	0.67 (0.51 - 0.83)	0.61 (0.50 - 0.72)	0.61 (0.56 - 0.66)	0.50 (0.37 - 0.64)	0.58 (0.34 - 0.82)	0.79 (0.58 - 1.00)	0.57 (NE)	0.75 (NE)	0.42 (-0.11 - 0.94)	0.20 (NE)	0.72 (0.59 - 0.84)	0.69 (0.51 - 0.86)	0.75 (0.55 - 0.94)	1.00 (NE)	1.00 (NE)	0.62 (0.08 - 1.00)	0.50 (-0.48 - 1.00)	0.60 (0.34 - 0.87)	0.54 (0.41 - 0.67)
Euclidean_Distance_2_CLOW_Euclidean.Distance_BCR.2010_PMID.20813035	0.40 (0.35 - 0.45)	0.40 (0.34 - 0.46)	0.43 (0.33 - 0.53)	0.47 (0.38 - 0.57)	0.38 (0.29 - 0.47)	0.54 (0.32 - 0.76)	0.45 (0.33 - 0.57)	0.39 (0.30 - 0.48)	0.41 (0.32 - 0.50)	0.39 (0.23 - 0.55)	0.35 (0.25 - 0.46)	0.41 (0.36 - 0.47)	0.45 (0.33 - 0.58)	0.48 (0.26 - 0.70)	0.42 (0.11 - 0.72)	0.71 (NE)	0.00 (NE)	0.58 (0.05 - 1.00)	1.00 (NE)	0.37 (0.24 - 0.50)	0.46 (0.25 - 0.68)	0.27 (0.00 - 0.53)	0.40 (NE)	0.00 (NE)	0.50 (-0.06 - 1.00)	0.75 (0.06 - 1.00)	0.64 (0.32 - 0.97)	0.40 (0.28 - 0.53)
UNC_Differentiation.Score_Model_BCR.2010_PMID.20813035	0.34 (0.28 - 0.39)	0.32 (0.27 - 0.38)	0.38 (0.29 - 0.48)	0.42 (0.34 - 0.50)	0.29 (0.22 - 0.37)	0.37 (0.17 - 0.58)	0.45 (0.34 - 0.57)	0.34 (0.25 - 0.42)	0.31 (0.22 - 0.39)	0.25 (0.11 - 0.39)	0.30 (0.20 - 0.40)	0.37 (0.32 - 0.43)	0.41 (0.28 - 0.54)	0.47 (0.23 - 0.71)	0.42 (0.14 - 0.69)	0.86 (NE)	0.00 (NE)	0.42 (-0.12 - 0.95)	0.20 (NE)	0.29 (0.18 - 0.40)	0.38 (0.20 - 0.57)	0.25 (0.02 - 0.48)	0.20 (NE)	0.00 (NE)	0.31 (-0.14 - 0.76)	0.50 (-0.48 - 1.00)	0.49 (0.21 - 0.78)	0.45 (0.32 - 0.57)
HRneg.Tneg_14.Genes_BCR.2010_PMID.20946665	0.52 (0.46 - 0.57)	0.51 (0.45 - 0.58)	0.50 (0.40 - 0.59)	0.47 (0.37 - 0.56)	0.56 (0.48 - 0.65)	0.39 (0.18 - 0.60)	0.52 (0.40 - 0.63)	0.55 (0.46 - 0.64)	0.46 (0.36 - 0.55)	0.51 (0.33 - 0.69)	0.48 (0.36 - 0.61)	0.51 (0.45 - 0.56)	0.48 (0.35 - 0.61)	0.58 (0.33 - 0.84)	0.55 (0.25 - 0.84)	0.29 (NE)	0.50 (NE)	0.17 (-0.21 - 0.54)	0.00 (NE)	0.61 (0.47 - 0.74)	0.50 (0.29 - 0.70)	0.55 (0.31 - 0.78)	0.50 (NE)	1.00 (NE)	0.38 (-0.38 - 1.00)	0.00 (NE)	0.36 (-0.01 - 0.74)	0.54 (0.41 - 0.67)
C_MYB_Signature_PLoS.One.2010_PMID.20949095	0.53 (0.47 - 0.59)	0.55 (0.48 - 0.62)	0.50 (0.40 - 0.60)	0.57 (0.47 - 0.67)	0.52 (0.43 - 0.61)	0.46 (0.25 - 0.66)	0.53 (0.42 - 0.65)	0.56 (0.46 - 0.66)	0.54 (0.45 - 0.62)	0.51 (0.34 - 0.69)	0.58 (0.46 - 0.69)	0.54 (0.49 - 0.60)	0.59 (0.46 - 0.72)	0.45 (0.22 - 0.68)	0.52 (0.23 - 0.81)	0.71 (NE)	0.25 (NE)	0.58 (0.05 - 1.00)	1.00 (NE)	0.52 (0.38 - 0.67)	0.43 (0.24 - 0.61)	0.38 (0.16 - 0.60)	0.80 (NE)	0.00 (NE)	0.88 (0.58 - 1.00)	1.00 (NE)	0.36 (0.08 - 0.63)	0.53 (0.40 - 0.66)
MNB1_BMC.Med.Genomics.2011_PMID.21214954	0.44 (0.39 - 0.49)	0.43 (0.37 - 0.48)	0.50 (0.40 - 0.60)	0.47 (0.39 - 0.56)	0.40 (0.33 - 0.48)	0.35 (0.16 - 0.55)	0.56 (0.44 - 0.67)	0.42 (0.34 - 0.49)	0.44 (0.35 - 0.53)	0.37 (0.21 - 0.53)	0.42 (0.31 - 0.52)	0.48 (0.43 - 0.53)	0.47 (0.35 - 0.58)	0.48 (0.20 - 0.76)	0.61 (0.32 - 0.90)	0.14 (NE)	0.00 (NE)	0.58 (0.05 - 1.00)	0.80 (NE)	0.39 (0.28 - 0.51)	0.41 (0.23 - 0.59)	0.37 (0.15 - 0.58)	0.50 (NE)	0.00 (NE)	0.56 (-0.09 - 1.00)	0.75 (0.06 - 1.00)	0.43 (0.10 - 0.76)	0.56 (0.43 - 0.68)
MM_Red24_BMC.Med.Genomics.2011_PMID.21214954	0.38 (0.32 - 0.43)	0.35 (0.29 - 0.41)	0.43 (0.33 - 0.52)	0.38 (0.29 - 0.48)	0.35 (0.26 - 0.44)	0.32 (0.14 - 0.49)	0.46 (0.34 - 0.57)	0.39 (0.30 - 0.48)	0.29 (0.21 - 0.38)	0.37 (0.19 - 0.54)	0.38 (0.27 - 0.49)	0.39 (0.33 - 0.44)	0.42 (0.30 - 0.54)	0.44 (0.18 - 0.69)	0.35 (0.07 - 0.63)	0.14 (NE)	0.25 (NE)	0.25 (-0.17 - 0.67)	0.00 (NE)	0.38 (0.24 - 0.51)	0.40 (0.20 - 0.60)	0.41 (0.13 - 0.68)	0.10 (NE)	0.33 (NE)	0.06 (-0.11 - 0.24)	0.00 (NE)	0.35 (0.11 - 0.58)	0.51 (0.38 - 0.64)
HS_Green1_BMC.Med.Genomics.2011_PMID.21214954	0.32 (0.27 - 0.36)	0.29 (0.24 - 0.35)	0.37 (0.28 - 0.46)	0.38 (0.30 - 0.46)	0.25 (0.18 - 0.32)	0.26 (0.08 - 0.43)	0.45 (0.33 - 0.56)	0.32 (0.25 - 0.40)	0.25 (0.17 - 0.33)	0.20 (0.07 - 0.33)	0.32 (0.21 - 0.43)	0.36 (0.31 - 0.41)	0.43 (0.30 - 0.55)	0.45 (0.21 - 0.69)	0.30 (0.05 - 0.55)	0.00 (NE)	0.25 (NE)	0.33 (-0.17 - 0.84)	0.00 (NE)	0.26 (0.14 - 0.37)	0.26 (0.09 - 0.42)	0.31 (0.06 - 0.56)	0.00 (NE)	0.00 (NE)	0.31 (-0.14 - 0.76)	0.25 (-0.44 - 0.94)	0.31 (0.06 - 0.56)	0.49 (0.36 - 0.62)
HS_Red11_BMC.Med.Genomics.2011_PMID.21214954	0.33 (0.28 - 0.38)	0.33 (0.28 - 0.39)	0.34 (0.25 - 0.43)	0.45 (0.37 - 0.53)	0.28 (0.21 - 0.35)	0.29 (0.12 - 0.46)	0.40 (0.29 - 0.52)	0.35 (0.27 - 0.44)	0.30 (0.23 - 0.38)	0.30 (0.16 - 0.44)	0.32 (0.22 - 0.43)	0.36 (0.31 - 0.41)	0.46 (0.33 - 0.59)	0.45 (0.22 - 0.68)	0.27 (0.03 - 0.52)	0.57 (NE)	0.00 (NE)	0.42 (-0.12 - 0.95)	1.00 (NE)	0.28 (0.16 - 0.39)	0.35 (0.16 - 0.54)	0.19 (-0.01 - 0.38)	0.20 (NE)	0.00 (NE)	0.44 (-0.03 - 0.91)	0.50 (-0.48 - 1.00)	0.36 (0.09 - 0.62)	0.42 (0.29 - 0.55)
Unknown_4_BMC.Med.Genomics.2011_PMID.21214954	0.37 (0.32 - 0.43)	0.38 (0.32 - 0.45)	0.37 (0.28 - 0.47)	0.47 (0.39 - 0.56)	0.33 (0.25 - 0.41)	0.42 (0.22 - 0.62)	0.41 (0.30 - 0.53)	0.39 (0.31 - 0.48)	0.37 (0.29 - 0.45)	0.36 (0.20 - 0.52)	0.36 (0.25 - 0.46)	0.39 (0.34 - 0.45)	0.49 (0.36 - 0.62)	0.44 (0.21 - 0.67)	0.29 (0.02 - 0.55)	0.71 (NE)	0.00 (NE)	0.42 (-0.12 - 0.95)	1.00 (NE)	0.33 (0.21 - 0.46)	0.39 (0.19 - 0.59)	0.17 (0.00 - 0.34)	0.30 (NE)	0.00 (NE)	0.50 (0.10 - 0.90)	0.75 (0.06 - 1.00)	0.50 (0.18 - 0.82)	0.42 (0.29 - 0.54)
Unknown_6_BMC.Med.Genomics.2011_PMID.21214954	0.44 (0.38 - 0.49)	0.45 (0.39 - 0.51)	0.43 (0.33 - 0.53)	0.56 (0.47 - 0.64)	0.38 (0.29 - 0.46)	0.57 (0.37 - 0.77)	0.44 (0.32 - 0.55)	0.45 (0.36 - 0.53)	0.45 (0.37 - 0.54)	0.41 (0.24 - 0.57)	0.40 (0.29 - 0.50)	0.45 (0.40 - 0.51)	0.56 (0.43 - 0.69)	0.55 (0.31 - 0.79)	0.52 (0.21 - 0.82)	0.71 (NE)	0.00 (NE)	0.50 (-0.09 - 1.00)	1.00 (NE)	0.37 (0.25 - 0.50)	0.43 (0.22 - 0.63)	0.20 (0.03 - 0.37)	0.40 (NE)	0.00 (NE)	0.62 (0.27 - 0.98)	1.00 (NE)	0.57 (0.24 - 0.89)	0.42 (0.30 - 0.55)
HS_Red10_BMC.Med.Genomics.2011_PMID.21214954	0.45 (0.40 - 0.51)	0.43 (0.37 - 0.50)	0.46 (0.36 - 0.56)	0.42 (0.33 - 0.51)	0.46 (0.37 - 0.55)	0.40 (0.18 - 0.61)	0.47 (0.35 - 0.59)	0.46 (0.38 - 0.55)	0.39 (0.30 - 0.48)	0.44 (0.27 - 0.61)	0.42 (0.31 - 0.53)	0.45 (0.40 - 0.50)	0.46 (0.34 - 0.58)	0.51 (0.24 - 0.77)	0.40 (0.13 - 0.68)	0.14 (NE)	0.25 (NE)	0.33 (-0.17 - 0.84)	0.00 (NE)	0.47 (0.34 - 0.60)	0.46 (0.26 - 0.67)	0.57 (0.34 - 0.79)	0.40 (NE)	0.67 (NE)	0.19 (-0.22 - 0.60)	0.00 (NE)	0.46 (0.10 - 0.81)	0.51 (0.38 - 0.64)
CD34_CD36_Cluster_BMC.Med.Genomics.2011_PMID.21214954	0.44 (0.38 - 0.49)	0.42 (0.36 - 0.48)	0.46 (0.36 - 0.55)	0.43 (0.34 - 0.52)	0.43 (0.33 - 0.52)	0.33 (0.14 - 0.52)	0.49 (0.37 - 0.60)	0.45 (0.37 - 0.54)	0.36 (0.27 - 0.45)	0.40 (0.23 - 0.58)	0.40 (0.28 - 0.51)	0.45 (0.39 - 0.50)	0.48 (0.37 - 0.60)	0.47 (0.22 - 0.72)	0.38 (0.10 - 0.65)	0.14 (NE)	0.25 (NE)	0.33 (-0.17 - 0.84)	0.00 (NE)	0.44 (0.31 - 0.57)	0.41 (0.21 - 0.62)	0.55 (0.31 - 0.80)	0.20 (NE)	0.67 (NE)	0.25 (-0.11 - 0.61)	0.00 (NE)	0.38 (0.07 - 0.68)	0.53 (0.40 - 0.66)
HS_Red9_BMC.Med.Genomics.2011_PMID.21214954	0.33 (0.28 - 0.38)	0.33 (0.27 - 0.39)	0.36 (0.27 - 0.45)	0.41 (0.33 - 0.50)	0.28 (0.21 - 0.35)	0.37 (0.18 - 0.56)	0.41 (0.30 - 0.53)	0.34 (0.26 - 0.42)	0.31 (0.22 - 0.39)	0.29 (0.14 - 0.43)	0.30 (0.20 - 0.41)	0.36 (0.31 - 0.42)	0.42 (0.29 - 0.55)	0.48 (0.23 - 0.73)	0.27 (0.02 - 0.53)	0.71 (NE)	0.00 (NE)	0.50 (-0.09 - 1.00)	0.20 (NE)	0.27 (0.16 - 0.38)	0.38 (0.20 - 0.57)	0.24 (0.00 - 0.47)	0.10 (NE)	0.00 (NE)	0.38 (-0.17 - 0.92)	0.50 (-0.48 - 1.00)	0.51 (0.24 - 0.79)	0.42 (0.29 - 0.54)
X12qMDM4_BMC.Med.Genomics.2011_PMID.21214954	0.42 (0.37 - 0.47)	0.42 (0.36 - 0.48)	0.45 (0.35 - 0.55)	0.52 (0.43 - 0.60)	0.38 (0.29 - 0.46)	0.49 (0.29 - 0.70)	0.48 (0.37 - 0.60)	0.42 (0.34 - 0.51)	0.43 (0.34 - 0.51)	0.42 (0.25 - 0.59)	0.41 (0.31 - 0.52)	0.45 (0.40 - 0.50)	0.52 (0.39 - 0.65)	0.43 (0.20 - 0.66)	0.47 (0.16 - 0.78)	0.71 (NE)	0.00 (NE)	0.67 (0.16 - 1.00)	1.00 (NE)	0.36 (0.24 - 0.49)	0.42 (0.21 - 0.62)	0.24 (0.06 - 0.41)	0.40 (NE)	0.00 (NE)	0.75 (0.23 - 1.00)	1.00 (NE)	0.56 (0.22 - 0.90)	0.46 (0.33 - 0.59)
MNB2_BMC.Med.Genomics.2011_PMID.21214954	0.43 (0.37 - 0.48)	0.40 (0.34 - 0.46)	0.45 (0.35 - 0.55)	0.40 (0.31 - 0.50)	0.41 (0.32 - 0.50)	0.38 (0.17 - 0.58)	0.46 (0.34 - 0.58)	0.43 (0.35 - 0.52)	0.35 (0.27 - 0.44)	0.40 (0.22 - 0.57)	0.39 (0.28 - 0.50)	0.43 (0.38 - 0.48)	0.46 (0.35 - 0.57)	0.42 (0.19 - 0.65)	0.35 (0.08 - 0.62)	0.14 (NE)	0.25 (NE)	0.33 (-0.17 - 0.84)	0.00 (NE)	0.41 (0.28 - 0.55)	0.42 (0.22 - 0.62)	0.58 (0.34 - 0.81)	0.10 (NE)	0.33 (NE)	0.19 (-0.10 - 0.47)	0.25 (-0.44 - 0.94)	0.46 (0.13 - 0.78)	0.51 (0.38 - 0.64)
MUnknown_28_BMC.Med.Genomics.2011_PMID.21214954	0.44 (0.38 - 0.49)	0.44 (0.38 - 0.50)	0.48 (0.38 - 0.57)	0.52 (0.44 - 0.60)	0.41 (0.33 - 0.49)	0.39 (0.17 - 0.61)	0.54 (0.42 - 0.66)	0.45 (0.37 - 0.53)	0.42 (0.33 - 0.51)	0.35 (0.20 - 0.51)	0.44 (0.34 - 0.55)	0.47 (0.42 - 0.53)	0.55 (0.42 - 0.67)	0.42 (0.17 - 0.66)	0.55 (0.25 - 0.84)	0.43 (NE)	0.00 (NE)	0.67 (0.17 - 1.00)	0.80 (NE)	0.39 (0.27 - 0.50)	0.41 (0.23 - 0.59)	0.39 (0.17 - 0.60)	0.40 (NE)	0.00 (NE)	0.75 (0.23 - 1.00)	1.00 (NE)	0.37 (0.04 - 0.70)	0.52 (0.40 - 0.65)
LUMINAL_Cluster_BMC.Med.Genomics.2011_PMID.21214954	0.32 (0.27 - 0.37)	0.31 (0.25 - 0.37)	0.35 (0.26 - 0.45)	0.39 (0.31 - 0.48)	0.27 (0.20 - 0.35)	0.31 (0.12 - 0.49)	0.43 (0.31 - 0.54)	0.34 (0.26 - 0.42)	0.26 (0.18 - 0.34)	0.23 (0.10 - 0.36)	0.31 (0.21 - 0.42)	0.36 (0.31 - 0.41)	0.43 (0.29 - 0.56)	0.42 (0.19 - 0.65)	0.23 (0.00 - 0.47)	0.57 (NE)	0.25 (NE)	0.33 (-0.17 - 0.84)	0.00 (NE)	0.28 (0.16 - 0.40)	0.31 (0.14 - 0.48)	0.25 (0.02 - 0.49)	0.10 (NE)	0.00 (NE)	0.31 (-0.14 - 0.76)	0.50 (-0.48 - 1.00)	0.38 (0.11 - 0.66)	0.44 (0.32 - 0.57)
HS_Red24_BMC.Med.Genomics.2011_PMID.21214954	0.46 (0.41 - 0.52)	0.45 (0.39 - 0.51)	0.46 (0.36 - 0.56)	0.44 (0.35 - 0.52)	0.47 (0.37 - 0.56)	0.39 (0.17 - 0.60)	0.48 (0.36 - 0.59)	0.48 (0.39 - 0.56)	0.40 (0.31 - 0.49)	0.43 (0.25 - 0.60)	0.44 (0.32 - 0.55)	0.46 (0.40 - 0.51)	0.47 (0.36 - 0.59)	0.50 (0.26 - 0.74)	0.38 (0.09 - 0.67)	0.14 (NE)	0.50 (NE)	0.33 (-0.17 - 0.84)	0.00 (NE)	0.49 (0.36 - 0.62)	0.46 (0.25 - 0.66)	0.61 (0.38 - 0.85)	0.20 (NE)	1.00 (NE)	0.06 (-0.11 - 0.24)	0.00 (NE)	0.44 (0.09 - 0.80)	0.53 (0.40 - 0.66)
FOS_JUN_Cluster_BMC.Med.Genomics.2011_PMID.21214954	0.46 (0.41 - 0.51)	0.44 (0.38 - 0.50)	0.46 (0.36 - 0.56)	0.42 (0.34 - 0.51)	0.45 (0.36 - 0.54)	0.37 (0.17 - 0.57)	0.48 (0.36 - 0.59)	0.47 (0.39 - 0.55)	0.39 (0.30 - 0.48)	0.46 (0.28 - 0.63)	0.45 (0.34 - 0.56)	0.45 (0.40 - 0.51)	0.47 (0.35 - 0.58)	0.46 (0.24 - 0.69)	0.40 (0.12 - 0.69)	0.29 (NE)	0.25 (NE)	0.25 (-0.17 - 0.67)	0.00 (NE)	0.47 (0.34 - 0.60)	0.39 (0.19 - 0.59)	0.58 (0.35 - 0.81)	0.30 (NE)	1.00 (NE)	0.06 (-0.11 - 0.24)	0.00 (NE)	0.41 (0.10 - 0.73)	0.54 (0.41 - 0.67)
HS_Green8_BMC.Med.Genomics.2011_PMID.21214954	0.32 (0.27 - 0.36)	0.30 (0.24 - 0.35)	0.37 (0.28 - 0.47)	0.38 (0.31 - 0.46)	0.24 (0.17 - 0.31)	0.30 (0.13 - 0.48)	0.45 (0.33 - 0.56)	0.33 (0.25 - 0.40)	0.25 (0.17 - 0.33)	0.21 (0.08 - 0.34)	0.31 (0.21 - 0.42)	0.36 (0.31 - 0.41)	0.44 (0.31 - 0.57)	0.44 (0.20 - 0.68)	0.29 (0.04 - 0.53)	0.00 (NE)	0.25 (NE)	0.33 (-0.17 - 0.84)	0.00 (NE)	0.25 (0.14 - 0.36)	0.27 (0.11 - 0.43)	0.30 (0.05 - 0.56)	0.00 (NE)	0.00 (NE)	0.19 (-0.10 - 0.47)	0.25 (-0.44 - 0.94)	0.37 (0.13 - 0.61)	0.47 (0.34 - 0.60)
HS_Green25_BMC.Med.Genomics.2011_PMID.21214954	0.32 (0.27 - 0.37)	0.30 (0.24 - 0.35)	0.38 (0.28 - 0.47)	0.39 (0.31 - 0.47)	0.25 (0.18 - 0.33)	0.32 (0.14 - 0.51)	0.45 (0.33 - 0.57)	0.32 (0.24 - 0.40)	0.26 (0.18 - 0.34)	0.21 (0.08 - 0.33)	0.31 (0.20 - 0.41)	0.36 (0.31 - 0.41)	0.43 (0.30 - 0.56)	0.46 (0.22 - 0.71)	0.31 (0.05 - 0.57)	0.00 (NE)	0.25 (NE)	0.42 (-0.19 - 1.00)	0.00 (NE)	0.25 (0.14 - 0.37)	0.30 (0.13 - 0.47)	0.34 (0.08 - 0.59)	0.00 (NE)	0.00 (NE)	0.19 (-0.10 - 0.47)	0.25 (-0.44 - 0.94)	0.38 (0.14 - 0.63)	0.48 (0.35 - 0.60)
HS_Green13_BMC.Med.Genomics.2011_PMID.21214954	0.32 (0.27 - 0.38)	0.31 (0.25 - 0.37)	0.35 (0.26 - 0.44)	0.41 (0.32 - 0.49)	0.26 (0.19 - 0.34)	0.39 (0.19 - 0.58)	0.38 (0.27 - 0.50)	0.34 (0.25 - 0.42)	0.28 (0.20 - 0.36)	0.28 (0.14 - 0.42)	0.32 (0.21 - 0.42)	0.34 (0.29 - 0.39)	0.42 (0.29 - 0.56)	0.41 (0.19 - 0.62)	0.17 (-0.03 - 0.37)	0.57 (NE)	0.25 (NE)	0.50 (-0.09 - 1.00)	0.60 (NE)	0.28 (0.16 - 0.40)	0.34 (0.16 - 0.52)	0.18 (-0.06 - 0.42)	0.00 (NE)	0.00 (NE)	0.25 (-0.11 - 0.61)	0.50 (-0.48 - 1.00)	0.48 (0.22 - 0.74)	0.41 (0.29 - 0.54)
HS_Green14_BMC.Med.Genomics.2011_PMID.21214954	0.51 (0.46 - 0.57)	0.50 (0.43 - 0.56)	0.52 (0.42 - 0.62)	0.46 (0.37 - 0.55)	0.57 (0.49 - 0.66)	0.39 (0.17 - 0.61)	0.53 (0.42 - 0.65)	0.52 (0.43 - 0.61)	0.47 (0.38 - 0.55)	0.53 (0.36 - 0.71)	0.49 (0.37 - 0.60)	0.50 (0.45 - 0.56)	0.45 (0.32 - 0.57)	0.57 (0.32 - 0.82)	0.51 (0.21 - 0.80)	0.43 (NE)	0.50 (NE)	0.42 (-0.12 - 0.95)	0.00 (NE)	0.58 (0.45 - 0.72)	0.54 (0.34 - 0.74)	0.62 (0.41 - 0.83)	0.60 (NE)	1.00 (NE)	0.38 (-0.02 - 0.77)	0.00 (NE)	0.40 (0.04 - 0.76)	0.54 (0.42 - 0.67)
HS_Red19_BMC.Med.Genomics.2011_PMID.21214954	0.32 (0.27 - 0.37)	0.31 (0.25 - 0.37)	0.35 (0.26 - 0.44)	0.40 (0.31 - 0.49)	0.28 (0.20 - 0.35)	0.35 (0.16 - 0.55)	0.40 (0.28 - 0.51)	0.32 (0.24 - 0.41)	0.29 (0.21 - 0.37)	0.28 (0.14 - 0.43)	0.29 (0.19 - 0.40)	0.35 (0.30 - 0.40)	0.38 (0.25 - 0.51)	0.48 (0.24 - 0.73)	0.31 (0.05 - 0.57)	0.71 (NE)	0.25 (NE)	0.42 (-0.12 - 0.95)	0.40 (NE)	0.28 (0.16 - 0.40)	0.36 (0.17 - 0.55)	0.23 (-0.00 - 0.46)	0.00 (NE)	0.00 (NE)	0.38 (-0.17 - 0.92)	0.50 (-0.48 - 1.00)	0.49 (0.20 - 0.78)	0.41 (0.28 - 0.53)
Unknown_12_BMC.Med.Genomics.2011_PMID.21214954	0.63 (0.57 - 0.69)	0.64 (0.57 - 0.71)	0.61 (0.52 - 0.71)	0.60 (0.49 - 0.70)	0.63 (0.54 - 0.73)	0.55 (0.35 - 0.75)	0.61 (0.49 - 0.72)	0.63 (0.53 - 0.73)	0.67 (0.58 - 0.76)	0.65 (0.48 - 0.82)	0.69 (0.58 - 0.80)	0.62 (0.57 - 0.68)	0.59 (0.46 - 0.73)	0.44 (0.20 - 0.68)	0.66 (0.39 - 0.94)	0.57 (NE)	0.75 (NE)	0.67 (0.01 - 1.00)	1.00 (NE)	0.62 (0.46 - 0.78)	0.54 (0.34 - 0.74)	0.54 (0.28 - 0.81)	1.00 (NE)	1.00 (NE)	0.81 (0.53 - 1.00)	0.75 (0.06 - 1.00)	0.51 (0.25 - 0.77)	0.61 (0.49 - 0.73)
Unknown_16_BMC.Med.Genomics.2011_PMID.21214954	0.47 (0.41 - 0.52)	0.48 (0.41 - 0.55)	0.47 (0.37 - 0.56)	0.53 (0.43 - 0.62)	0.44 (0.35 - 0.52)	0.39 (0.19 - 0.58)	0.52 (0.40 - 0.64)	0.50 (0.41 - 0.60)	0.45 (0.36 - 0.53)	0.42 (0.26 - 0.59)	0.50 (0.38 - 0.61)	0.50 (0.45 - 0.55)	0.58 (0.44 - 0.71)	0.42 (0.20 - 0.64)	0.45 (0.15 - 0.76)	0.43 (NE)	0.00 (NE)	0.42 (-0.11 - 0.94)	1.00 (NE)	0.45 (0.30 - 0.59)	0.40 (0.22 - 0.59)	0.29 (0.09 - 0.48)	0.50 (NE)	0.00 (NE)	0.81 (0.40 - 1.00)	1.00 (NE)	0.33 (0.07 - 0.60)	0.53 (0.40 - 0.66)
MK14_K17_BMC.Med.Genomics.2011_PMID.21214954	0.56 (0.50 - 0.61)	0.57 (0.50 - 0.63)	0.52 (0.42 - 0.62)	0.48 (0.38 - 0.59)	0.55 (0.46 - 0.65)	0.44 (0.23 - 0.66)	0.50 (0.38 - 0.62)	0.58 (0.49 - 0.68)	0.54 (0.45 - 0.63)	0.60 (0.44 - 0.76)	0.60 (0.49 - 0.72)	0.56 (0.51 - 0.61)	0.52 (0.39 - 0.65)	0.41 (0.18 - 0.64)	0.44 (0.16 - 0.72)	0.29 (NE)	1.00 (NE)	0.42 (-0.10 - 0.93)	0.00 (NE)	0.58 (0.43 - 0.73)	0.47 (0.27 - 0.67)	0.67 (0.42 - 0.92)	0.30 (NE)	1.00 (NE)	0.44 (-0.21 - 1.00)	0.00 (NE)	0.34 (0.05 - 0.63)	0.58 (0.46 - 0.71)
MM_Red3_BMC.Med.Genomics.2011_PMID.21214954	0.42 (0.37 - 0.48)	0.40 (0.34 - 0.46)	0.44 (0.34 - 0.54)	0.42 (0.33 - 0.51)	0.39 (0.29 - 0.48)	0.36 (0.17 - 0.55)	0.46 (0.34 - 0.57)	0.44 (0.36 - 0.53)	0.34 (0.25 - 0.43)	0.37 (0.20 - 0.54)	0.41 (0.30 - 0.52)	0.43 (0.38 - 0.48)	0.49 (0.38 - 0.60)	0.42 (0.19 - 0.64)	0.31 (0.05 - 0.57)	0.14 (NE)	0.25 (NE)	0.33 (-0.17 - 0.84)	0.00 (NE)	0.41 (0.28 - 0.54)	0.41 (0.19 - 0.62)	0.53 (0.29 - 0.76)	0.10 (NE)	0.33 (NE)	0.06 (-0.11 - 0.24)	0.00 (NE)	0.43 (0.15 - 0.70)	0.53 (0.40 - 0.66)
MM_Green7_BMC.Med.Genomics.2011_PMID.21214954	0.44 (0.38 - 0.50)	0.44 (0.37 - 0.51)	0.41 (0.32 - 0.51)	0.48 (0.37 - 0.58)	0.45 (0.35 - 0.55)	0.45 (0.25 - 0.66)	0.42 (0.31 - 0.54)	0.43 (0.33 - 0.53)	0.44 (0.35 - 0.53)	0.43 (0.26 - 0.60)	0.37 (0.25 - 0.49)	0.41 (0.35 - 0.46)	0.44 (0.31 - 0.57)	0.66 (0.41 - 0.91)	0.49 (0.20 - 0.79)	0.57 (NE)	0.50 (NE)	0.25 (-0.17 - 0.67)	0.40 (NE)	0.44 (0.29 - 0.60)	0.54 (0.33 - 0.75)	0.40 (0.15 - 0.66)	0.40 (NE)	1.00 (NE)	0.19 (-0.22 - 0.60)	0.25 (-0.44 - 0.94)	0.53 (0.22 - 0.84)	0.44 (0.31 - 0.57)
MM_Red18_BMC.Med.Genomics.2011_PMID.21214954	0.58 (0.53 - 0.64)	0.59 (0.52 - 0.66)	0.54 (0.45 - 0.64)	0.55 (0.44 - 0.65)	0.65 (0.55 - 0.74)	0.65 (0.47 - 0.83)	0.49 (0.37 - 0.61)	0.56 (0.46 - 0.66)	0.64 (0.55 - 0.73)	0.65 (0.49 - 0.80)	0.49 (0.37 - 0.61)	0.54 (0.48 - 0.59)	0.47 (0.34 - 0.61)	0.70 (0.50 - 0.90)	0.75 (0.51 - 0.99)	0.71 (NE)	0.75 (NE)	0.25 (-0.24 - 0.74)	0.60 (NE)	0.63 (0.47 - 0.79)	0.66 (0.47 - 0.85)	0.66 (0.45 - 0.87)	0.90 (NE)	1.00 (NE)	0.50 (-0.26 - 1.00)	0.50 (-0.48 - 1.00)	0.69 (0.45 - 0.93)	0.46 (0.33 - 0.58)
MM_Red12_BMC.Med.Genomics.2011_PMID.21214954	0.41 (0.35 - 0.47)	0.40 (0.33 - 0.47)	0.40 (0.30 - 0.49)	0.44 (0.34 - 0.54)	0.40 (0.31 - 0.50)	0.46 (0.25 - 0.67)	0.39 (0.28 - 0.51)	0.41 (0.31 - 0.50)	0.39 (0.30 - 0.48)	0.35 (0.19 - 0.51)	0.35 (0.24 - 0.47)	0.39 (0.34 - 0.45)	0.43 (0.30 - 0.56)	0.59 (0.32 - 0.87)	0.38 (0.09 - 0.66)	0.57 (NE)	0.75 (NE)	0.25 (-0.17 - 0.67)	0.00 (NE)	0.41 (0.26 - 0.56)	0.47 (0.27 - 0.68)	0.48 (0.25 - 0.72)	0.00 (NE)	1.00 (NE)	0.12 (-0.17 - 0.42)	0.00 (NE)	0.51 (0.21 - 0.82)	0.43 (0.31 - 0.56)
MM_Green23_BMC.Med.Genomics.2011_PMID.21214954	0.39 (0.33 - 0.44)	0.38 (0.31 - 0.45)	0.40 (0.31 - 0.50)	0.46 (0.37 - 0.56)	0.34 (0.26 - 0.42)	0.58 (0.37 - 0.78)	0.39 (0.27 - 0.50)	0.35 (0.26 - 0.45)	0.42 (0.32 - 0.51)	0.38 (0.22 - 0.55)	0.35 (0.25 - 0.46)	0.37 (0.31 - 0.42)	0.38 (0.24 - 0.52)	0.61 (0.39 - 0.83)	0.43 (0.15 - 0.71)	0.86 (NE)	0.75 (NE)	0.58 (-0.03 - 1.00)	0.60 (NE)	0.35 (0.21 - 0.49)	0.43 (0.24 - 0.62)	0.37 (0.13 - 0.62)	0.30 (NE)	0.00 (NE)	0.00 (NE)	0.25 (-0.44 - 0.94)	0.65 (0.38 - 0.93)	0.39 (0.27 - 0.52)
MUnknown_30_BMC.Med.Genomics.2011_PMID.21214954	0.45 (0.40 - 0.51)	0.45 (0.39 - 0.52)	0.44 (0.34 - 0.54)	0.46 (0.36 - 0.55)	0.40 (0.31 - 0.50)	0.29 (0.11 - 0.47)	0.48 (0.36 - 0.60)	0.49 (0.40 - 0.59)	0.40 (0.31 - 0.48)	0.33 (0.18 - 0.48)	0.49 (0.37 - 0.61)	0.48 (0.42 - 0.53)	0.54 (0.41 - 0.68)	0.41 (0.20 - 0.62)	0.36 (0.09 - 0.64)	0.00 (NE)	0.25 (NE)	0.50 (-0.07 - 1.00)	0.00 (NE)	0.42 (0.28 - 0.55)	0.39 (0.19 - 0.59)	0.50 (0.26 - 0.73)	0.20 (NE)	0.33 (NE)	0.31 (-0.14 - 0.76)	0.25 (-0.44 - 0.94)	0.18 (0.03 - 0.33)	0.57 (0.45 - 0.70)
S100A9_A8_BMC.Med.Genomics.2011_PMID.21214954	0.68 (0.63 - 0.73)	0.69 (0.63 - 0.75)	0.64 (0.55 - 0.74)	0.60 (0.51 - 0.69)	0.72 (0.64 - 0.79)	0.56 (0.35 - 0.76)	0.62 (0.50 - 0.73)	0.67 (0.58 - 0.76)	0.72 (0.63 - 0.80)	0.74 (0.61 - 0.88)	0.69 (0.59 - 0.79)	0.65 (0.60 - 0.71)	0.61 (0.47 - 0.74)	0.53 (0.30 - 0.76)	0.73 (0.48 - 0.97)	0.29 (NE)	0.75 (NE)	0.58 (-0.03 - 1.00)	0.80 (NE)	0.71 (0.58 - 0.84)	0.61 (0.43 - 0.80)	0.75 (0.50 - 0.99)	1.00 (NE)	1.00 (NE)	0.81 (0.53 - 1.00)	0.50 (-0.48 - 1.00)	0.41 (0.14 - 0.68)	0.60 (0.48 - 0.73)
BASAL_Cluster_BMC.Med.Genomics.2011_PMID.21214954	0.60 (0.55 - 0.66)	0.61 (0.55 - 0.67)	0.55 (0.46 - 0.65)	0.50 (0.41 - 0.59)	0.63 (0.55 - 0.71)	0.53 (0.32 - 0.74)	0.50 (0.39 - 0.62)	0.61 (0.53 - 0.69)	0.62 (0.53 - 0.71)	0.68 (0.54 - 0.83)	0.66 (0.55 - 0.76)	0.57 (0.52 - 0.63)	0.50 (0.37 - 0.63)	0.52 (0.27 - 0.77)	0.60 (0.30 - 0.89)	0.14 (NE)	1.00 (NE)	0.50 (-0.09 - 1.00)	0.20 (NE)	0.67 (0.55 - 0.79)	0.54 (0.36 - 0.73)	0.66 (0.43 - 0.90)	0.70 (NE)	1.00 (NE)	0.38 (-0.38 - 1.00)	0.00 (NE)	0.44 (0.15 - 0.73)	0.55 (0.42 - 0.68)
HS_Red8_BMC.Med.Genomics.2011_PMID.21214954	0.63 (0.58 - 0.69)	0.65 (0.58 - 0.71)	0.57 (0.47 - 0.67)	0.56 (0.47 - 0.65)	0.66 (0.58 - 0.74)	0.59 (0.38 - 0.80)	0.50 (0.38 - 0.61)	0.63 (0.55 - 0.72)	0.67 (0.58 - 0.76)	0.73 (0.59 - 0.88)	0.69 (0.58 - 0.80)	0.60 (0.55 - 0.65)	0.55 (0.41 - 0.68)	0.52 (0.27 - 0.76)	0.64 (0.37 - 0.90)	0.29 (NE)	1.00 (NE)	0.67 (0.01 - 1.00)	0.80 (NE)	0.68 (0.55 - 0.80)	0.57 (0.39 - 0.76)	0.67 (0.43 - 0.92)	0.80 (NE)	1.00 (NE)	0.56 (-0.09 - 1.00)	0.25 (-0.44 - 0.94)	0.51 (0.23 - 0.78)	0.54 (0.42 - 0.67)
MECM_BMC.Med.Genomics.2011_PMID.21214954	0.45 (0.40 - 0.50)	0.44 (0.38 - 0.50)	0.46 (0.36 - 0.56)	0.46 (0.37 - 0.55)	0.42 (0.33 - 0.51)	0.28 (0.12 - 0.44)	0.50 (0.38 - 0.62)	0.49 (0.41 - 0.58)	0.35 (0.27 - 0.44)	0.39 (0.23 - 0.56)	0.46 (0.35 - 0.57)	0.48 (0.43 - 0.53)	0.55 (0.43 - 0.67)	0.37 (0.15 - 0.59)	0.38 (0.11 - 0.65)	0.14 (NE)	0.25 (NE)	0.42 (-0.12 - 0.95)	0.00 (NE)	0.44 (0.31 - 0.56)	0.41 (0.20 - 0.61)	0.51 (0.28 - 0.74)	0.30 (NE)	0.00 (NE)	0.38 (0.02 - 0.73)	0.25 (-0.44 - 0.94)	0.25 (0.05 - 0.44)	0.54 (0.41 - 0.67)
HS_Red13_BMC.Med.Genomics.2011_PMID.21214954	0.67 (0.62 - 0.73)	0.70 (0.64 - 0.76)	0.62 (0.53 - 0.72)	0.62 (0.53 - 0.70)	0.72 (0.64 - 0.80)	0.69 (0.51 - 0.87)	0.56 (0.45 - 0.68)	0.66 (0.58 - 0.75)	0.75 (0.67 - 0.83)	0.76 (0.62 - 0.90)	0.69 (0.59 - 0.80)	0.65 (0.59 - 0.70)	0.58 (0.45 - 0.71)	0.54 (0.29 - 0.78)	0.68 (0.42 - 0.93)	0.86 (NE)	0.75 (NE)	0.67 (0.01 - 1.00)	1.00 (NE)	0.71 (0.58 - 0.84)	0.67 (0.49 - 0.86)	0.65 (0.40 - 0.90)	1.00 (NE)	1.00 (NE)	0.88 (0.63 - 1.00)	0.75 (0.06 - 1.00)	0.62 (0.37 - 0.87)	0.53 (0.40 - 0.65)
MM_Green1_BMC.Med.Genomics.2011_PMID.21214954	0.55 (0.49 - 0.60)	0.54 (0.48 - 0.60)	0.55 (0.45 - 0.65)	0.50 (0.41 - 0.58)	0.57 (0.49 - 0.66)	0.41 (0.21 - 0.61)	0.56 (0.45 - 0.68)	0.57 (0.48 - 0.66)	0.49 (0.40 - 0.58)	0.53 (0.35 - 0.71)	0.57 (0.46 - 0.68)	0.55 (0.50 - 0.61)	0.53 (0.41 - 0.66)	0.52 (0.29 - 0.74)	0.48 (0.17 - 0.79)	0.29 (NE)	0.50 (NE)	0.50 (-0.09 - 1.00)	0.00 (NE)	0.58 (0.46 - 0.71)	0.52 (0.30 - 0.73)	0.66 (0.46 - 0.86)	0.50 (NE)	1.00 (NE)	0.38 (-0.02 - 0.77)	0.25 (-0.44 - 0.94)	0.33 (0.03 - 0.64)	0.59 (0.46 - 0.71)
MM_Red1_BMC.Med.Genomics.2011_PMID.21214954	0.54 (0.49 - 0.60)	0.53 (0.46 - 0.59)	0.56 (0.46 - 0.65)	0.47 (0.39 - 0.56)	0.60 (0.52 - 0.68)	0.43 (0.23 - 0.63)	0.56 (0.44 - 0.67)	0.55 (0.46 - 0.64)	0.49 (0.40 - 0.58)	0.55 (0.37 - 0.73)	0.55 (0.44 - 0.67)	0.54 (0.48 - 0.59)	0.48 (0.35 - 0.61)	0.55 (0.30 - 0.80)	0.52 (0.21 - 0.83)	0.29 (NE)	0.50 (NE)	0.50 (-0.09 - 1.00)	0.00 (NE)	0.62 (0.50 - 0.75)	0.55 (0.34 - 0.75)	0.66 (0.46 - 0.86)	0.60 (NE)	1.00 (NE)	0.38 (-0.02 - 0.77)	0.00 (NE)	0.36 (0.03 - 0.68)	0.57 (0.44 - 0.70)
HS_Red1_BMC.Med.Genomics.2011_PMID.21214954	0.70 (0.65 - 0.75)	0.72 (0.66 - 0.77)	0.65 (0.56 - 0.74)	0.63 (0.55 - 0.71)	0.76 (0.69 - 0.84)	0.73 (0.56 - 0.90)	0.59 (0.48 - 0.70)	0.67 (0.59 - 0.75)	0.78 (0.71 - 0.86)	0.78 (0.65 - 0.91)	0.68 (0.58 - 0.79)	0.66 (0.61 - 0.71)	0.58 (0.45 - 0.70)	0.55 (0.32 - 0.78)	0.82 (0.62 - 1.00)	0.86 (NE)	0.75 (NE)	0.67 (0.16 - 1.00)	1.00 (NE)	0.74 (0.63 - 0.86)	0.76 (0.59 - 0.93)	0.74 (0.47 - 1.00)	1.00 (NE)	1.00 (NE)	0.81 (0.53 - 1.00)	0.75 (0.06 - 1.00)	0.66 (0.42 - 0.90)	0.55 (0.42 - 0.67)
MM_Green20_BMC.Med.Genomics.2011_PMID.21214954	0.50 (0.44 - 0.55)	0.50 (0.43 - 0.56)	0.48 (0.38 - 0.58)	0.45 (0.36 - 0.54)	0.49 (0.40 - 0.58)	0.31 (0.14 - 0.48)	0.52 (0.40 - 0.63)	0.54 (0.45 - 0.63)	0.43 (0.33 - 0.52)	0.44 (0.27 - 0.61)	0.54 (0.43 - 0.65)	0.52 (0.46 - 0.57)	0.55 (0.43 - 0.67)	0.35 (0.14 - 0.55)	0.36 (0.09 - 0.63)	0.14 (NE)	0.25 (NE)	0.33 (-0.17 - 0.83)	0.00 (NE)	0.51 (0.38 - 0.64)	0.42 (0.21 - 0.64)	0.60 (0.38 - 0.81)	0.30 (NE)	1.00 (NE)	0.25 (-0.07 - 0.57)	0.25 (-0.44 - 0.94)	0.25 (0.03 - 0.48)	0.57 (0.44 - 0.70)
MUnknown_17_BMC.Med.Genomics.2011_PMID.21214954	0.34 (0.29 - 0.40)	0.34 (0.27 - 0.40)	0.35 (0.26 - 0.44)	0.43 (0.34 - 0.53)	0.30 (0.22 - 0.39)	0.44 (0.24 - 0.64)	0.35 (0.25 - 0.46)	0.36 (0.27 - 0.45)	0.30 (0.22 - 0.39)	0.27 (0.13 - 0.41)	0.31 (0.20 - 0.42)	0.35 (0.30 - 0.40)	0.44 (0.31 - 0.56)	0.57 (0.34 - 0.80)	0.25 (0.01 - 0.49)	0.71 (NE)	0.25 (NE)	0.33 (-0.16 - 0.82)	0.20 (NE)	0.32 (0.18 - 0.45)	0.38 (0.19 - 0.57)	0.29 (0.04 - 0.54)	0.00 (NE)	0.33 (NE)	0.06 (-0.11 - 0.24)	0.50 (-0.48 - 1.00)	0.50 (0.23 - 0.77)	0.40 (0.27 - 0.52)
MM_Green18_BMC.Med.Genomics.2011_PMID.21214954	0.41 (0.35 - 0.46)	0.38 (0.32 - 0.44)	0.44 (0.34 - 0.54)	0.42 (0.33 - 0.51)	0.38 (0.29 - 0.47)	0.27 (0.11 - 0.43)	0.49 (0.37 - 0.61)	0.43 (0.34 - 0.51)	0.32 (0.24 - 0.40)	0.34 (0.18 - 0.50)	0.39 (0.28 - 0.50)	0.44 (0.38 - 0.49)	0.49 (0.37 - 0.61)	0.39 (0.17 - 0.62)	0.36 (0.10 - 0.63)	0.14 (NE)	0.25 (NE)	0.33 (-0.17 - 0.84)	0.00 (NE)	0.39 (0.27 - 0.51)	0.40 (0.19 - 0.60)	0.46 (0.20 - 0.72)	0.20 (NE)	0.00 (NE)	0.38 (0.02 - 0.73)	0.25 (-0.44 - 0.94)	0.28 (0.04 - 0.52)	0.54 (0.41 - 0.67)
MSquamous_BMC.Med.Genomics.2011_PMID.21214954	0.59 (0.54 - 0.64)	0.59 (0.53 - 0.65)	0.56 (0.47 - 0.66)	0.50 (0.41 - 0.59)	0.61 (0.52 - 0.69)	0.46 (0.25 - 0.67)	0.54 (0.42 - 0.65)	0.60 (0.51 - 0.69)	0.57 (0.49 - 0.65)	0.60 (0.44 - 0.76)	0.63 (0.53 - 0.74)	0.58 (0.53 - 0.63)	0.53 (0.41 - 0.65)	0.54 (0.30 - 0.77)	0.47 (0.18 - 0.75)	0.29 (NE)	0.75 (NE)	0.42 (-0.11 - 0.94)	0.00 (NE)	0.62 (0.49 - 0.76)	0.51 (0.31 - 0.71)	0.76 (0.53 - 0.99)	0.60 (NE)	1.00 (NE)	0.38 (-0.02 - 0.77)	0.00 (NE)	0.38 (0.07 - 0.70)	0.58 (0.46 - 0.71)
MVEGFC_BMC.Med.Genomics.2011_PMID.21214954	0.41 (0.35 - 0.46)	0.39 (0.33 - 0.45)	0.44 (0.34 - 0.54)	0.42 (0.33 - 0.51)	0.37 (0.28 - 0.46)	0.24 (0.08 - 0.39)	0.49 (0.37 - 0.60)	0.43 (0.34 - 0.52)	0.32 (0.24 - 0.40)	0.33 (0.17 - 0.50)	0.42 (0.31 - 0.53)	0.44 (0.39 - 0.50)	0.51 (0.38 - 0.63)	0.39 (0.18 - 0.60)	0.35 (0.08 - 0.62)	0.00 (NE)	0.25 (NE)	0.25 (-0.17 - 0.67)	0.00 (NE)	0.37 (0.24 - 0.51)	0.39 (0.18 - 0.59)	0.49 (0.24 - 0.74)	0.20 (NE)	0.00 (NE)	0.31 (-0.03 - 0.65)	0.25 (-0.44 - 0.94)	0.24 (0.04 - 0.44)	0.55 (0.42 - 0.68)
MM_Green5_BMC.Med.Genomics.2011_PMID.21214954	0.43 (0.38 - 0.49)	0.42 (0.35 - 0.48)	0.45 (0.35 - 0.55)	0.45 (0.35 - 0.55)	0.38 (0.29 - 0.48)	0.21 (0.06 - 0.36)	0.51 (0.39 - 0.63)	0.46 (0.37 - 0.56)	0.35 (0.26 - 0.43)	0.33 (0.17 - 0.48)	0.47 (0.35 - 0.58)	0.47 (0.42 - 0.52)	0.54 (0.41 - 0.66)	0.42 (0.20 - 0.63)	0.39 (0.12 - 0.66)	0.00 (NE)	0.25 (NE)	0.33 (-0.17 - 0.83)	0.00 (NE)	0.39 (0.25 - 0.54)	0.37 (0.16 - 0.57)	0.48 (0.25 - 0.72)	0.20 (NE)	0.33 (NE)	0.25 (-0.27 - 0.77)	0.25 (-0.44 - 0.94)	0.17 (0.00 - 0.35)	0.60 (0.47 - 0.73)
HS_Green21_BMC.Med.Genomics.2011_PMID.21214954	0.56 (0.50 - 0.61)	0.56 (0.50 - 0.62)	0.50 (0.40 - 0.60)	0.50 (0.41 - 0.59)	0.55 (0.46 - 0.64)	0.43 (0.22 - 0.64)	0.48 (0.37 - 0.60)	0.57 (0.48 - 0.66)	0.55 (0.46 - 0.64)	0.58 (0.42 - 0.74)	0.61 (0.50 - 0.71)	0.53 (0.48 - 0.58)	0.52 (0.39 - 0.64)	0.56 (0.33 - 0.79)	0.48 (0.20 - 0.76)	0.14 (NE)	1.00 (NE)	0.25 (-0.17 - 0.67)	0.20 (NE)	0.58 (0.45 - 0.70)	0.46 (0.27 - 0.66)	0.60 (0.35 - 0.84)	0.50 (NE)	1.00 (NE)	0.44 (-0.21 - 1.00)	0.00 (NE)	0.31 (0.02 - 0.61)	0.56 (0.44 - 0.69)
MProtocadherin_BMC.Med.Genomics.2011_PMID.21214954	0.45 (0.40 - 0.51)	0.44 (0.37 - 0.50)	0.47 (0.37 - 0.57)	0.44 (0.35 - 0.53)	0.47 (0.38 - 0.56)	0.31 (0.12 - 0.51)	0.51 (0.39 - 0.63)	0.47 (0.38 - 0.56)	0.38 (0.30 - 0.47)	0.44 (0.27 - 0.61)	0.44 (0.33 - 0.56)	0.47 (0.41 - 0.52)	0.47 (0.35 - 0.59)	0.52 (0.27 - 0.77)	0.43 (0.15 - 0.71)	0.14 (NE)	0.50 (NE)	0.25 (-0.27 - 0.77)	0.00 (NE)	0.48 (0.36 - 0.61)	0.45 (0.24 - 0.66)	0.48 (0.25 - 0.72)	0.40 (NE)	1.00 (NE)	0.31 (-0.03 - 0.65)	0.00 (NE)	0.33 (0.01 - 0.65)	0.55 (0.42 - 0.67)
MFGFR2_BMC.Med.Genomics.2011_PMID.21214954	0.50 (0.44 - 0.55)	0.50 (0.44 - 0.57)	0.45 (0.35 - 0.55)	0.46 (0.37 - 0.55)	0.50 (0.41 - 0.59)	0.35 (0.15 - 0.54)	0.46 (0.35 - 0.58)	0.55 (0.46 - 0.64)	0.43 (0.34 - 0.52)	0.45 (0.29 - 0.62)	0.56 (0.45 - 0.66)	0.49 (0.44 - 0.54)	0.56 (0.43 - 0.68)	0.32 (0.12 - 0.51)	0.36 (0.09 - 0.63)	0.00 (NE)	0.75 (NE)	0.33 (-0.17 - 0.83)	0.00 (NE)	0.51 (0.39 - 0.64)	0.43 (0.22 - 0.63)	0.55 (0.32 - 0.78)	0.40 (NE)	1.00 (NE)	0.38 (-0.17 - 0.92)	0.25 (-0.44 - 0.94)	0.26 (0.01 - 0.51)	0.54 (0.41 - 0.67)
HS_Green3_BMC.Med.Genomics.2011_PMID.21214954	0.61 (0.56 - 0.66)	0.61 (0.55 - 0.67)	0.57 (0.47 - 0.66)	0.51 (0.42 - 0.59)	0.64 (0.56 - 0.72)	0.58 (0.36 - 0.80)	0.50 (0.38 - 0.62)	0.60 (0.52 - 0.69)	0.63 (0.54 - 0.71)	0.68 (0.53 - 0.82)	0.65 (0.55 - 0.76)	0.57 (0.52 - 0.62)	0.49 (0.36 - 0.62)	0.59 (0.34 - 0.85)	0.56 (0.27 - 0.84)	0.29 (NE)	1.00 (NE)	0.42 (-0.12 - 0.95)	0.20 (NE)	0.66 (0.54 - 0.78)	0.55 (0.36 - 0.74)	0.71 (0.51 - 0.92)	0.80 (NE)	1.00 (NE)	0.31 (-0.33 - 0.95)	0.00 (NE)	0.54 (0.20 - 0.87)	0.53 (0.40 - 0.65)
Unknown_15_BMC.Med.Genomics.2011_PMID.21214954	0.63 (0.58 - 0.68)	0.63 (0.57 - 0.68)	0.60 (0.51 - 0.70)	0.52 (0.44 - 0.59)	0.68 (0.61 - 0.75)	0.71 (0.54 - 0.87)	0.53 (0.41 - 0.64)	0.59 (0.51 - 0.67)	0.68 (0.60 - 0.75)	0.72 (0.58 - 0.87)	0.62 (0.51 - 0.72)	0.57 (0.52 - 0.62)	0.46 (0.33 - 0.59)	0.60 (0.38 - 0.82)	0.74 (0.50 - 0.98)	0.57 (NE)	1.00 (NE)	0.42 (-0.11 - 0.94)	0.20 (NE)	0.68 (0.57 - 0.80)	0.67 (0.49 - 0.85)	0.75 (0.57 - 0.92)	0.90 (NE)	1.00 (NE)	0.38 (-0.17 - 0.92)	0.00 (NE)	0.72 (0.49 - 0.96)	0.51 (0.38 - 0.63)
HS_Green19_BMC.Med.Genomics.2011_PMID.21214954	0.58 (0.53 - 0.64)	0.59 (0.52 - 0.65)	0.57 (0.48 - 0.67)	0.49 (0.39 - 0.59)	0.59 (0.50 - 0.69)	0.46 (0.23 - 0.69)	0.55 (0.44 - 0.67)	0.59 (0.50 - 0.68)	0.58 (0.49 - 0.67)	0.67 (0.52 - 0.81)	0.65 (0.54 - 0.76)	0.58 (0.53 - 0.64)	0.53 (0.40 - 0.66)	0.43 (0.21 - 0.65)	0.45 (0.17 - 0.74)	0.14 (NE)	1.00 (NE)	0.58 (0.06 - 1.00)	0.00 (NE)	0.59 (0.44 - 0.74)	0.46 (0.26 - 0.65)	0.70 (0.45 - 0.96)	0.60 (NE)	1.00 (NE)	0.69 (0.35 - 1.00)	0.50 (-0.48 - 1.00)	0.30 (-0.01 - 0.62)	0.60 (0.48 - 0.72)
Fibrinogen_Cluster_BMC.Med.Genomics.2011_PMID.21214954	0.52 (0.46 - 0.57)	0.51 (0.45 - 0.57)	0.50 (0.40 - 0.60)	0.49 (0.41 - 0.58)	0.49 (0.40 - 0.57)	0.63 (0.40 - 0.86)	0.42 (0.31 - 0.54)	0.51 (0.42 - 0.59)	0.53 (0.44 - 0.61)	0.64 (0.49 - 0.80)	0.56 (0.45 - 0.67)	0.48 (0.43 - 0.54)	0.48 (0.36 - 0.60)	0.45 (0.21 - 0.68)	0.34 (0.05 - 0.62)	1.00 (NE)	1.00 (NE)	0.58 (0.07 - 1.00)	0.20 (NE)	0.50 (0.38 - 0.62)	0.48 (0.29 - 0.67)	0.56 (0.34 - 0.78)	0.40 (NE)	1.00 (NE)	0.19 (-0.22 - 0.60)	0.00 (NE)	0.65 (0.36 - 0.94)	0.45 (0.32 - 0.57)
Mmyosin_BMC.Med.Genomics.2011_PMID.21214954	0.40 (0.35 - 0.46)	0.38 (0.32 - 0.44)	0.45 (0.35 - 0.55)	0.41 (0.32 - 0.50)	0.34 (0.26 - 0.43)	0.46 (0.26 - 0.66)	0.44 (0.33 - 0.56)	0.40 (0.32 - 0.48)	0.35 (0.26 - 0.44)	0.38 (0.21 - 0.56)	0.40 (0.29 - 0.51)	0.41 (0.36 - 0.46)	0.46 (0.35 - 0.57)	0.36 (0.15 - 0.56)	0.26 (0.01 - 0.51)	0.29 (NE)	0.75 (NE)	0.42 (-0.10 - 0.93)	0.00 (NE)	0.35 (0.22 - 0.49)	0.41 (0.21 - 0.60)	0.49 (0.22 - 0.76)	0.00 (NE)	0.33 (NE)	0.00 (NE)	0.25 (-0.44 - 0.94)	0.52 (0.24 - 0.80)	0.49 (0.37 - 0.62)
MM_Red19_BMC.Med.Genomics.2011_PMID.21214954	0.33 (0.28 - 0.39)	0.31 (0.25 - 0.37)	0.38 (0.29 - 0.48)	0.39 (0.29 - 0.49)	0.30 (0.21 - 0.38)	0.40 (0.21 - 0.60)	0.41 (0.29 - 0.52)	0.34 (0.25 - 0.43)	0.27 (0.19 - 0.35)	0.29 (0.13 - 0.45)	0.30 (0.19 - 0.41)	0.35 (0.29 - 0.40)	0.40 (0.27 - 0.52)	0.44 (0.20 - 0.67)	0.25 (-0.00 - 0.50)	0.71 (NE)	0.25 (NE)	0.50 (-0.09 - 1.00)	0.00 (NE)	0.31 (0.17 - 0.45)	0.35 (0.15 - 0.54)	0.37 (0.10 - 0.65)	0.00 (NE)	0.00 (NE)	0.12 (-0.12 - 0.37)	0.25 (-0.44 - 0.94)	0.51 (0.23 - 0.78)	0.44 (0.32 - 0.57)
MNB3_BMC.Med.Genomics.2011_PMID.21214954	0.40 (0.34 - 0.45)	0.38 (0.31 - 0.44)	0.41 (0.32 - 0.51)	0.37 (0.28 - 0.47)	0.39 (0.30 - 0.48)	0.45 (0.24 - 0.65)	0.41 (0.30 - 0.53)	0.40 (0.31 - 0.49)	0.35 (0.26 - 0.44)	0.38 (0.20 - 0.55)	0.34 (0.23 - 0.46)	0.39 (0.34 - 0.44)	0.40 (0.28 - 0.52)	0.44 (0.19 - 0.69)	0.32 (0.05 - 0.60)	0.29 (NE)	0.25 (NE)	0.25 (-0.27 - 0.77)	0.00 (NE)	0.41 (0.27 - 0.55)	0.44 (0.24 - 0.63)	0.53 (0.29 - 0.78)	0.00 (NE)	0.67 (NE)	0.06 (-0.11 - 0.24)	0.00 (NE)	0.52 (0.22 - 0.82)	0.46 (0.33 - 0.58)
MUnknown_18_BMC.Med.Genomics.2011_PMID.21214954	0.37 (0.31 - 0.42)	0.34 (0.28 - 0.40)	0.42 (0.32 - 0.52)	0.39 (0.30 - 0.49)	0.34 (0.25 - 0.44)	0.39 (0.20 - 0.58)	0.44 (0.32 - 0.55)	0.37 (0.28 - 0.45)	0.30 (0.21 - 0.38)	0.35 (0.17 - 0.52)	0.34 (0.23 - 0.45)	0.39 (0.33 - 0.44)	0.43 (0.31 - 0.54)	0.46 (0.21 - 0.71)	0.31 (0.04 - 0.58)	0.29 (NE)	0.25 (NE)	0.33 (-0.17 - 0.84)	0.00 (NE)	0.35 (0.21 - 0.49)	0.39 (0.19 - 0.60)	0.47 (0.20 - 0.74)	0.10 (NE)	0.00 (NE)	0.12 (-0.12 - 0.37)	0.25 (-0.44 - 0.94)	0.47 (0.19 - 0.75)	0.48 (0.35 - 0.60)
ADM_S100A10_A110NDGR1_Cluster_BMC.Med.Genomics.2011_PMID.21214954	0.67 (0.62 - 0.73)	0.68 (0.62 - 0.75)	0.66 (0.57 - 0.75)	0.59 (0.49 - 0.68)	0.70 (0.62 - 0.78)	0.55 (0.35 - 0.76)	0.63 (0.52 - 0.74)	0.66 (0.57 - 0.75)	0.71 (0.63 - 0.79)	0.76 (0.63 - 0.89)	0.70 (0.60 - 0.80)	0.65 (0.60 - 0.70)	0.60 (0.47 - 0.73)	0.49 (0.26 - 0.73)	0.74 (0.50 - 0.98)	0.14 (NE)	0.75 (NE)	0.67 (0.16 - 1.00)	0.60 (NE)	0.69 (0.55 - 0.83)	0.60 (0.41 - 0.80)	0.73 (0.48 - 0.97)	1.00 (NE)	1.00 (NE)	0.81 (0.53 - 1.00)	0.50 (-0.48 - 1.00)	0.46 (0.19 - 0.73)	0.62 (0.50 - 0.75)
MM_Green13_BMC.Med.Genomics.2011_PMID.21214954	0.41 (0.36 - 0.47)	0.39 (0.32 - 0.45)	0.45 (0.35 - 0.55)	0.41 (0.32 - 0.50)	0.36 (0.27 - 0.46)	0.34 (0.15 - 0.53)	0.48 (0.36 - 0.60)	0.42 (0.34 - 0.51)	0.33 (0.24 - 0.42)	0.36 (0.19 - 0.52)	0.41 (0.31 - 0.52)	0.43 (0.38 - 0.48)	0.49 (0.37 - 0.60)	0.38 (0.18 - 0.59)	0.27 (0.02 - 0.52)	0.14 (NE)	0.25 (NE)	0.33 (-0.16 - 0.82)	0.00 (NE)	0.37 (0.24 - 0.50)	0.38 (0.19 - 0.58)	0.54 (0.29 - 0.80)	0.10 (NE)	0.33 (NE)	0.00 (NE)	0.25 (-0.44 - 0.94)	0.37 (0.10 - 0.64)	0.55 (0.42 - 0.68)
HS_Red21_BMC.Med.Genomics.2011_PMID.21214954	0.44 (0.38 - 0.49)	0.43 (0.36 - 0.50)	0.46 (0.36 - 0.56)	0.45 (0.35 - 0.54)	0.41 (0.32 - 0.51)	0.23 (0.08 - 0.39)	0.53 (0.41 - 0.65)	0.48 (0.39 - 0.58)	0.35 (0.26 - 0.44)	0.33 (0.17 - 0.48)	0.47 (0.36 - 0.58)	0.49 (0.43 - 0.54)	0.55 (0.42 - 0.68)	0.36 (0.14 - 0.57)	0.34 (0.07 - 0.60)	0.00 (NE)	0.25 (NE)	0.33 (-0.17 - 0.83)	0.00 (NE)	0.42 (0.28 - 0.56)	0.40 (0.18 - 0.62)	0.48 (0.26 - 0.69)	0.20 (NE)	0.00 (NE)	0.56 (0.20 - 0.93)	0.50 (-0.48 - 1.00)	0.18 (0.03 - 0.33)	0.58 (0.45 - 0.71)
Fibroblast_Cluster_BMC.Med.Genomics.2011_PMID.21214954	0.43 (0.38 - 0.49)	0.42 (0.35 - 0.49)	0.46 (0.36 - 0.56)	0.44 (0.35 - 0.54)	0.40 (0.30 - 0.49)	0.22 (0.07 - 0.36)	0.54 (0.42 - 0.65)	0.47 (0.38 - 0.56)	0.34 (0.25 - 0.43)	0.35 (0.19 - 0.51)	0.46 (0.35 - 0.58)	0.48 (0.42 - 0.53)	0.54 (0.41 - 0.66)	0.36 (0.15 - 0.58)	0.36 (0.09 - 0.63)	0.00 (NE)	0.25 (NE)	0.33 (-0.17 - 0.83)	0.00 (NE)	0.41 (0.27 - 0.55)	0.38 (0.17 - 0.59)	0.45 (0.23 - 0.67)	0.30 (NE)	0.00 (NE)	0.44 (0.07 - 0.80)	0.25 (-0.44 - 0.94)	0.19 (0.03 - 0.34)	0.59 (0.46 - 0.71)
MUnknown_31_BMC.Med.Genomics.2011_PMID.21214954	0.51 (0.46 - 0.56)	0.52 (0.46 - 0.59)	0.50 (0.40 - 0.60)	0.57 (0.48 - 0.66)	0.49 (0.41 - 0.58)	0.57 (0.37 - 0.77)	0.51 (0.39 - 0.63)	0.50 (0.42 - 0.59)	0.56 (0.47 - 0.65)	0.51 (0.33 - 0.68)	0.52 (0.41 - 0.63)	0.52 (0.46 - 0.57)	0.55 (0.44 - 0.67)	0.55 (0.31 - 0.79)	0.53 (0.24 - 0.82)	0.71 (NE)	0.25 (NE)	0.67 (0.16 - 1.00)	1.00 (NE)	0.47 (0.34 - 0.60)	0.52 (0.32 - 0.72)	0.37 (0.16 - 0.58)	0.60 (NE)	0.33 (NE)	0.81 (0.40 - 1.00)	1.00 (NE)	0.51 (0.20 - 0.83)	0.49 (0.36 - 0.62)
MM_Red7_BMC.Med.Genomics.2011_PMID.21214954	0.43 (0.37 - 0.48)	0.39 (0.33 - 0.46)	0.49 (0.39 - 0.58)	0.41 (0.32 - 0.51)	0.42 (0.33 - 0.51)	0.33 (0.14 - 0.52)	0.52 (0.41 - 0.64)	0.42 (0.33 - 0.51)	0.35 (0.26 - 0.44)	0.41 (0.24 - 0.59)	0.42 (0.30 - 0.54)	0.45 (0.40 - 0.50)	0.44 (0.31 - 0.56)	0.46 (0.21 - 0.72)	0.44 (0.16 - 0.72)	0.29 (NE)	0.25 (NE)	0.33 (-0.17 - 0.84)	0.00 (NE)	0.43 (0.29 - 0.57)	0.43 (0.23 - 0.62)	0.49 (0.23 - 0.75)	0.20 (NE)	0.33 (NE)	0.38 (0.02 - 0.73)	0.00 (NE)	0.38 (0.10 - 0.67)	0.56 (0.43 - 0.68)
MM_Red13_BMC.Med.Genomics.2011_PMID.21214954	0.41 (0.36 - 0.46)	0.39 (0.33 - 0.45)	0.42 (0.32 - 0.52)	0.42 (0.33 - 0.50)	0.38 (0.29 - 0.46)	0.30 (0.12 - 0.48)	0.46 (0.34 - 0.58)	0.44 (0.35 - 0.52)	0.31 (0.23 - 0.40)	0.34 (0.18 - 0.51)	0.42 (0.31 - 0.53)	0.43 (0.38 - 0.48)	0.50 (0.37 - 0.62)	0.42 (0.20 - 0.63)	0.35 (0.08 - 0.62)	0.00 (NE)	0.25 (NE)	0.25 (-0.17 - 0.67)	0.00 (NE)	0.39 (0.27 - 0.51)	0.35 (0.14 - 0.55)	0.49 (0.25 - 0.74)	0.20 (NE)	0.67 (NE)	0.06 (-0.11 - 0.24)	0.25 (-0.44 - 0.94)	0.32 (0.06 - 0.58)	0.53 (0.40 - 0.66)
MM_Red8_BMC.Med.Genomics.2011_PMID.21214954	0.48 (0.43 - 0.54)	0.50 (0.43 - 0.56)	0.47 (0.37 - 0.57)	0.55 (0.45 - 0.64)	0.43 (0.35 - 0.52)	0.52 (0.30 - 0.73)	0.48 (0.36 - 0.60)	0.49 (0.39 - 0.58)	0.51 (0.42 - 0.60)	0.47 (0.29 - 0.64)	0.52 (0.40 - 0.64)	0.49 (0.44 - 0.55)	0.56 (0.43 - 0.69)	0.41 (0.17 - 0.66)	0.45 (0.16 - 0.75)	0.57 (NE)	0.50 (NE)	0.75 (0.33 - 1.00)	1.00 (NE)	0.44 (0.29 - 0.58)	0.42 (0.22 - 0.62)	0.32 (0.12 - 0.51)	0.50 (NE)	0.00 (NE)	0.69 (0.24 - 1.00)	1.00 (NE)	0.51 (0.19 - 0.83)	0.47 (0.34 - 0.60)
HS_Green12_BMC.Med.Genomics.2011_PMID.21214954	0.65 (0.60 - 0.70)	0.66 (0.60 - 0.72)	0.61 (0.51 - 0.70)	0.55 (0.47 - 0.63)	0.73 (0.65 - 0.80)	0.65 (0.47 - 0.82)	0.56 (0.44 - 0.67)	0.64 (0.56 - 0.72)	0.70 (0.62 - 0.78)	0.69 (0.54 - 0.84)	0.64 (0.54 - 0.74)	0.62 (0.57 - 0.67)	0.51 (0.38 - 0.64)	0.64 (0.42 - 0.86)	0.74 (0.49 - 0.99)	0.57 (NE)	1.00 (NE)	0.42 (-0.11 - 0.94)	0.20 (NE)	0.72 (0.61 - 0.83)	0.66 (0.47 - 0.85)	0.80 (0.60 - 1.00)	0.90 (NE)	1.00 (NE)	0.62 (0.08 - 1.00)	0.50 (-0.48 - 1.00)	0.57 (0.30 - 0.83)	0.54 (0.41 - 0.66)
MUnknown_14_BMC.Med.Genomics.2011_PMID.21214954	0.42 (0.37 - 0.47)	0.42 (0.36 - 0.49)	0.43 (0.34 - 0.53)	0.50 (0.42 - 0.59)	0.39 (0.31 - 0.47)	0.30 (0.11 - 0.49)	0.53 (0.41 - 0.64)	0.44 (0.35 - 0.53)	0.40 (0.32 - 0.48)	0.37 (0.21 - 0.52)	0.45 (0.34 - 0.55)	0.46 (0.41 - 0.51)	0.54 (0.41 - 0.67)	0.42 (0.20 - 0.64)	0.49 (0.20 - 0.78)	0.29 (NE)	0.00 (NE)	0.42 (-0.12 - 0.95)	1.00 (NE)	0.38 (0.26 - 0.51)	0.34 (0.17 - 0.52)	0.32 (0.13 - 0.52)	0.40 (NE)	0.00 (NE)	0.69 (0.35 - 1.00)	1.00 (NE)	0.29 (0.02 - 0.56)	0.55 (0.43 - 0.68)
Unknown_2_BMC.Med.Genomics.2011_PMID.21214954	0.39 (0.34 - 0.45)	0.40 (0.34 - 0.46)	0.41 (0.32 - 0.51)	0.47 (0.39 - 0.55)	0.37 (0.29 - 0.44)	0.28 (0.10 - 0.46)	0.51 (0.39 - 0.62)	0.43 (0.35 - 0.52)	0.35 (0.27 - 0.43)	0.30 (0.16 - 0.45)	0.44 (0.34 - 0.55)	0.45 (0.39 - 0.50)	0.53 (0.39 - 0.66)	0.43 (0.20 - 0.66)	0.40 (0.12 - 0.68)	0.00 (NE)	0.00 (NE)	0.25 (-0.24 - 0.74)	1.00 (NE)	0.37 (0.26 - 0.48)	0.34 (0.17 - 0.51)	0.29 (0.11 - 0.47)	0.20 (NE)	0.33 (NE)	0.69 (0.24 - 1.00)	0.75 (0.06 - 1.00)	0.24 (0.01 - 0.47)	0.52 (0.40 - 0.65)
MUnknown_10_BMC.Med.Genomics.2011_PMID.21214954	0.45 (0.40 - 0.51)	0.47 (0.41 - 0.53)	0.44 (0.35 - 0.54)	0.55 (0.46 - 0.64)	0.43 (0.35 - 0.51)	0.41 (0.20 - 0.61)	0.50 (0.38 - 0.62)	0.48 (0.39 - 0.57)	0.45 (0.37 - 0.54)	0.39 (0.23 - 0.55)	0.49 (0.38 - 0.60)	0.49 (0.43 - 0.54)	0.58 (0.46 - 0.71)	0.47 (0.24 - 0.70)	0.56 (0.26 - 0.86)	0.43 (NE)	0.00 (NE)	0.42 (-0.11 - 0.94)	1.00 (NE)	0.41 (0.28 - 0.54)	0.42 (0.23 - 0.61)	0.30 (0.11 - 0.49)	0.50 (NE)	0.33 (NE)	0.81 (0.40 - 1.00)	1.00 (NE)	0.36 (0.07 - 0.64)	0.49 (0.36 - 0.62)
MM_Green17_BMC.Med.Genomics.2011_PMID.21214954	0.45 (0.40 - 0.50)	0.46 (0.40 - 0.53)	0.45 (0.35 - 0.55)	0.54 (0.45 - 0.63)	0.41 (0.33 - 0.49)	0.48 (0.28 - 0.69)	0.48 (0.37 - 0.60)	0.48 (0.39 - 0.57)	0.44 (0.35 - 0.52)	0.40 (0.23 - 0.57)	0.48 (0.38 - 0.59)	0.48 (0.43 - 0.54)	0.59 (0.46 - 0.71)	0.45 (0.21 - 0.68)	0.47 (0.17 - 0.77)	0.57 (NE)	0.00 (NE)	0.33 (-0.16 - 0.82)	1.00 (NE)	0.40 (0.27 - 0.54)	0.41 (0.22 - 0.60)	0.32 (0.12 - 0.51)	0.40 (NE)	0.00 (NE)	0.75 (0.39 - 1.00)	1.00 (NE)	0.42 (0.13 - 0.71)	0.47 (0.34 - 0.60)
AMPH_EPIREGULIN_Cluster_BMC.Med.Genomics.2011_PMID.21214954	0.44 (0.39 - 0.50)	0.43 (0.37 - 0.49)	0.44 (0.34 - 0.54)	0.42 (0.34 - 0.51)	0.42 (0.33 - 0.51)	0.38 (0.18 - 0.59)	0.45 (0.33 - 0.57)	0.47 (0.38 - 0.55)	0.37 (0.28 - 0.45)	0.39 (0.22 - 0.56)	0.45 (0.34 - 0.56)	0.45 (0.39 - 0.50)	0.50 (0.38 - 0.61)	0.42 (0.20 - 0.64)	0.34 (0.07 - 0.60)	0.14 (NE)	0.25 (NE)	0.25 (-0.17 - 0.67)	0.00 (NE)	0.44 (0.31 - 0.56)	0.40 (0.20 - 0.60)	0.53 (0.30 - 0.77)	0.20 (NE)	1.00 (NE)	0.06 (-0.11 - 0.24)	0.00 (NE)	0.39 (0.10 - 0.68)	0.53 (0.39 - 0.66)
HS_Red18_BMC.Med.Genomics.2011_PMID.21214954	0.43 (0.38 - 0.48)	0.40 (0.34 - 0.47)	0.45 (0.35 - 0.56)	0.41 (0.32 - 0.50)	0.38 (0.29 - 0.48)	0.38 (0.17 - 0.59)	0.47 (0.35 - 0.59)	0.43 (0.35 - 0.52)	0.36 (0.27 - 0.44)	0.39 (0.22 - 0.55)	0.43 (0.32 - 0.54)	0.43 (0.38 - 0.48)	0.46 (0.34 - 0.58)	0.46 (0.23 - 0.68)	0.35 (0.08 - 0.62)	0.14 (NE)	0.50 (NE)	0.25 (-0.17 - 0.67)	0.00 (NE)	0.41 (0.28 - 0.54)	0.39 (0.18 - 0.60)	0.50 (0.23 - 0.76)	0.10 (NE)	0.67 (NE)	0.00 (NE)	0.00 (NE)	0.39 (0.09 - 0.70)	0.56 (0.43 - 0.69)
HS_Green16_BMC.Med.Genomics.2011_PMID.21214954	0.54 (0.48 - 0.59)	0.55 (0.49 - 0.62)	0.52 (0.42 - 0.61)	0.61 (0.51 - 0.70)	0.50 (0.42 - 0.59)	0.44 (0.23 - 0.66)	0.55 (0.44 - 0.67)	0.55 (0.46 - 0.64)	0.56 (0.47 - 0.65)	0.51 (0.33 - 0.68)	0.56 (0.45 - 0.67)	0.55 (0.49 - 0.60)	0.61 (0.48 - 0.73)	0.56 (0.31 - 0.81)	0.64 (0.35 - 0.93)	0.57 (NE)	0.25 (NE)	0.67 (0.01 - 1.00)	1.00 (NE)	0.50 (0.35 - 0.64)	0.47 (0.28 - 0.66)	0.40 (0.18 - 0.63)	0.60 (NE)	0.33 (NE)	0.81 (0.53 - 1.00)	1.00 (NE)	0.36 (0.06 - 0.67)	0.55 (0.42 - 0.68)
HS_Green22_BMC.Med.Genomics.2011_PMID.21214954	0.53 (0.48 - 0.59)	0.56 (0.49 - 0.62)	0.51 (0.41 - 0.61)	0.58 (0.48 - 0.67)	0.53 (0.44 - 0.62)	0.50 (0.29 - 0.71)	0.53 (0.41 - 0.65)	0.56 (0.47 - 0.65)	0.55 (0.46 - 0.64)	0.51 (0.34 - 0.68)	0.58 (0.47 - 0.69)	0.55 (0.50 - 0.60)	0.59 (0.47 - 0.72)	0.48 (0.23 - 0.72)	0.61 (0.33 - 0.90)	0.57 (NE)	0.00 (NE)	0.67 (0.16 - 1.00)	1.00 (NE)	0.53 (0.38 - 0.67)	0.47 (0.27 - 0.66)	0.45 (0.22 - 0.68)	0.60 (NE)	0.33 (NE)	0.88 (0.58 - 1.00)	1.00 (NE)	0.39 (0.09 - 0.69)	0.49 (0.37 - 0.62)
MM_Green24_BMC.Med.Genomics.2011_PMID.21214954	0.43 (0.38 - 0.49)	0.45 (0.38 - 0.51)	0.45 (0.35 - 0.55)	0.52 (0.43 - 0.62)	0.40 (0.32 - 0.48)	0.43 (0.22 - 0.63)	0.50 (0.38 - 0.61)	0.46 (0.37 - 0.55)	0.42 (0.34 - 0.51)	0.41 (0.25 - 0.57)	0.45 (0.34 - 0.57)	0.48 (0.42 - 0.53)	0.56 (0.43 - 0.69)	0.45 (0.21 - 0.68)	0.44 (0.14 - 0.74)	0.43 (NE)	0.00 (NE)	0.58 (0.05 - 1.00)	1.00 (NE)	0.40 (0.26 - 0.54)	0.40 (0.21 - 0.59)	0.24 (0.07 - 0.41)	0.40 (NE)	0.00 (NE)	0.81 (0.40 - 1.00)	1.00 (NE)	0.41 (0.08 - 0.73)	0.51 (0.38 - 0.64)
HS_Green9_BMC.Med.Genomics.2011_PMID.21214954	0.46 (0.41 - 0.52)	0.46 (0.39 - 0.52)	0.49 (0.39 - 0.58)	0.45 (0.36 - 0.55)	0.44 (0.35 - 0.54)	0.26 (0.09 - 0.43)	0.55 (0.44 - 0.67)	0.51 (0.42 - 0.61)	0.37 (0.28 - 0.46)	0.35 (0.20 - 0.51)	0.51 (0.40 - 0.62)	0.51 (0.45 - 0.56)	0.56 (0.44 - 0.69)	0.34 (0.13 - 0.55)	0.36 (0.09 - 0.63)	0.00 (NE)	0.25 (NE)	0.33 (-0.17 - 0.83)	0.00 (NE)	0.46 (0.32 - 0.60)	0.39 (0.18 - 0.60)	0.51 (0.30 - 0.72)	0.30 (NE)	0.00 (NE)	0.56 (0.20 - 0.93)	0.50 (-0.48 - 1.00)	0.19 (0.03 - 0.35)	0.59 (0.47 - 0.72)
HS_Green7_BMC.Med.Genomics.2011_PMID.21214954	0.40 (0.35 - 0.45)	0.41 (0.35 - 0.47)	0.41 (0.32 - 0.51)	0.49 (0.41 - 0.58)	0.37 (0.29 - 0.45)	0.42 (0.22 - 0.63)	0.46 (0.34 - 0.57)	0.42 (0.33 - 0.50)	0.41 (0.32 - 0.49)	0.38 (0.22 - 0.54)	0.42 (0.31 - 0.53)	0.43 (0.38 - 0.49)	0.51 (0.39 - 0.63)	0.45 (0.21 - 0.69)	0.38 (0.06 - 0.69)	0.57 (NE)	0.00 (NE)	0.50 (-0.09 - 1.00)	1.00 (NE)	0.36 (0.24 - 0.48)	0.40 (0.20 - 0.59)	0.21 (0.04 - 0.38)	0.40 (NE)	0.00 (NE)	0.69 (0.24 - 1.00)	1.00 (NE)	0.48 (0.13 - 0.82)	0.45 (0.32 - 0.58)
MBASAL_BMC.Med.Genomics.2011_PMID.21214954	0.46 (0.40 - 0.51)	0.46 (0.39 - 0.52)	0.44 (0.34 - 0.54)	0.45 (0.35 - 0.54)	0.42 (0.33 - 0.52)	0.29 (0.12 - 0.46)	0.47 (0.36 - 0.59)	0.50 (0.41 - 0.59)	0.38 (0.30 - 0.47)	0.38 (0.22 - 0.54)	0.51 (0.40 - 0.63)	0.48 (0.43 - 0.53)	0.55 (0.43 - 0.67)	0.33 (0.13 - 0.53)	0.32 (0.06 - 0.59)	0.00 (NE)	0.50 (NE)	0.33 (-0.17 - 0.83)	0.00 (NE)	0.44 (0.31 - 0.58)	0.40 (0.19 - 0.60)	0.54 (0.29 - 0.79)	0.30 (NE)	0.33 (NE)	0.12 (-0.12 - 0.37)	0.25 (-0.44 - 0.94)	0.22 (0.04 - 0.41)	0.55 (0.42 - 0.68)
HS_Red3_BMC.Med.Genomics.2011_PMID.21214954	0.46 (0.41 - 0.52)	0.46 (0.39 - 0.52)	0.46 (0.36 - 0.56)	0.45 (0.36 - 0.54)	0.45 (0.36 - 0.54)	0.30 (0.12 - 0.47)	0.49 (0.37 - 0.61)	0.50 (0.41 - 0.59)	0.39 (0.30 - 0.48)	0.41 (0.24 - 0.59)	0.50 (0.39 - 0.61)	0.48 (0.43 - 0.53)	0.53 (0.41 - 0.65)	0.38 (0.18 - 0.59)	0.38 (0.11 - 0.65)	0.29 (NE)	0.25 (NE)	0.33 (-0.17 - 0.83)	0.00 (NE)	0.45 (0.32 - 0.58)	0.41 (0.20 - 0.61)	0.57 (0.34 - 0.79)	0.30 (NE)	1.00 (NE)	0.31 (-0.03 - 0.65)	0.25 (-0.44 - 0.94)	0.28 (0.02 - 0.53)	0.54 (0.41 - 0.67)
HS_Green4_BMC.Med.Genomics.2011_PMID.21214954	0.54 (0.49 - 0.60)	0.55 (0.49 - 0.61)	0.51 (0.41 - 0.61)	0.49 (0.40 - 0.58)	0.57 (0.49 - 0.66)	0.38 (0.17 - 0.58)	0.52 (0.41 - 0.64)	0.59 (0.50 - 0.68)	0.49 (0.40 - 0.57)	0.51 (0.34 - 0.68)	0.59 (0.48 - 0.70)	0.54 (0.49 - 0.60)	0.56 (0.44 - 0.69)	0.42 (0.21 - 0.63)	0.40 (0.12 - 0.69)	0.14 (NE)	0.75 (NE)	0.33 (-0.17 - 0.84)	0.00 (NE)	0.59 (0.46 - 0.71)	0.46 (0.26 - 0.67)	0.66 (0.45 - 0.88)	0.50 (NE)	1.00 (NE)	0.56 (-0.09 - 1.00)	0.25 (-0.44 - 0.94)	0.26 (-0.02 - 0.54)	0.56 (0.44 - 0.69)
MM_Red15_BMC.Med.Genomics.2011_PMID.21214954	0.47 (0.41 - 0.53)	0.46 (0.39 - 0.53)	0.49 (0.39 - 0.59)	0.46 (0.36 - 0.56)	0.45 (0.35 - 0.54)	0.24 (0.09 - 0.40)	0.57 (0.45 - 0.68)	0.51 (0.42 - 0.61)	0.38 (0.29 - 0.48)	0.38 (0.21 - 0.55)	0.51 (0.39 - 0.62)	0.52 (0.46 - 0.57)	0.56 (0.43 - 0.69)	0.38 (0.17 - 0.60)	0.39 (0.12 - 0.66)	0.14 (NE)	0.25 (NE)	0.25 (-0.17 - 0.67)	0.00 (NE)	0.46 (0.31 - 0.61)	0.39 (0.18 - 0.61)	0.45 (0.24 - 0.65)	0.40 (NE)	0.00 (NE)	0.75 (0.39 - 1.00)	0.50 (-0.48 - 1.00)	0.17 (0.02 - 0.33)	0.62 (0.49 - 0.74)
MUnknown_15_BMC.Med.Genomics.2011_PMID.21214954	0.43 (0.38 - 0.48)	0.44 (0.37 - 0.50)	0.46 (0.36 - 0.55)	0.52 (0.44 - 0.61)	0.39 (0.31 - 0.47)	0.40 (0.19 - 0.60)	0.51 (0.40 - 0.63)	0.46 (0.37 - 0.54)	0.41 (0.32 - 0.49)	0.38 (0.22 - 0.53)	0.43 (0.33 - 0.54)	0.48 (0.42 - 0.53)	0.56 (0.43 - 0.69)	0.43 (0.19 - 0.67)	0.42 (0.10 - 0.73)	0.43 (NE)	0.00 (NE)	0.58 (0.07 - 1.00)	1.00 (NE)	0.38 (0.25 - 0.51)	0.39 (0.21 - 0.57)	0.29 (0.10 - 0.47)	0.40 (NE)	0.00 (NE)	0.75 (0.23 - 1.00)	1.00 (NE)	0.39 (0.06 - 0.72)	0.52 (0.39 - 0.65)
MM_Green4_BMC.Med.Genomics.2011_PMID.21214954	0.48 (0.43 - 0.53)	0.49 (0.43 - 0.55)	0.50 (0.40 - 0.60)	0.55 (0.46 - 0.64)	0.44 (0.36 - 0.53)	0.50 (0.30 - 0.71)	0.53 (0.41 - 0.64)	0.49 (0.41 - 0.58)	0.49 (0.40 - 0.57)	0.44 (0.27 - 0.60)	0.49 (0.38 - 0.60)	0.52 (0.47 - 0.57)	0.58 (0.45 - 0.71)	0.46 (0.21 - 0.70)	0.51 (0.20 - 0.81)	0.57 (NE)	0.00 (NE)	0.58 (0.05 - 1.00)	1.00 (NE)	0.43 (0.30 - 0.56)	0.45 (0.26 - 0.64)	0.35 (0.14 - 0.57)	0.50 (NE)	0.00 (NE)	0.81 (0.40 - 1.00)	1.00 (NE)	0.46 (0.13 - 0.80)	0.50 (0.37 - 0.63)
HS_Red22_BMC.Med.Genomics.2011_PMID.21214954	0.54 (0.48 - 0.59)	0.55 (0.48 - 0.62)	0.55 (0.45 - 0.64)	0.58 (0.48 - 0.67)	0.53 (0.44 - 0.61)	0.50 (0.29 - 0.71)	0.57 (0.45 - 0.68)	0.55 (0.46 - 0.65)	0.54 (0.45 - 0.63)	0.52 (0.36 - 0.69)	0.59 (0.47 - 0.70)	0.56 (0.51 - 0.62)	0.58 (0.45 - 0.71)	0.48 (0.22 - 0.74)	0.69 (0.41 - 0.97)	0.57 (NE)	0.00 (NE)	0.67 (0.16 - 1.00)	1.00 (NE)	0.53 (0.39 - 0.67)	0.48 (0.29 - 0.67)	0.40 (0.18 - 0.61)	0.60 (NE)	0.33 (NE)	0.81 (0.40 - 1.00)	1.00 (NE)	0.46 (0.13 - 0.79)	0.54 (0.41 - 0.67)
MM_Red6_BMC.Med.Genomics.2011_PMID.21214954	0.48 (0.43 - 0.54)	0.49 (0.42 - 0.55)	0.45 (0.35 - 0.55)	0.47 (0.38 - 0.56)	0.47 (0.38 - 0.57)	0.29 (0.12 - 0.46)	0.48 (0.36 - 0.60)	0.54 (0.45 - 0.63)	0.41 (0.32 - 0.50)	0.41 (0.25 - 0.58)	0.53 (0.42 - 0.64)	0.49 (0.44 - 0.55)	0.56 (0.44 - 0.68)	0.38 (0.17 - 0.60)	0.36 (0.09 - 0.63)	0.14 (NE)	0.50 (NE)	0.33 (-0.17 - 0.83)	0.00 (NE)	0.50 (0.36 - 0.63)	0.40 (0.20 - 0.61)	0.53 (0.31 - 0.76)	0.30 (NE)	1.00 (NE)	0.31 (-0.03 - 0.65)	0.25 (-0.44 - 0.94)	0.22 (0.02 - 0.41)	0.56 (0.43 - 0.69)
HS_Green11_BMC.Med.Genomics.2011_PMID.21214954	0.46 (0.41 - 0.51)	0.47 (0.41 - 0.53)	0.47 (0.38 - 0.57)	0.55 (0.46 - 0.63)	0.42 (0.34 - 0.51)	0.47 (0.26 - 0.67)	0.51 (0.40 - 0.63)	0.47 (0.39 - 0.55)	0.47 (0.38 - 0.55)	0.44 (0.27 - 0.61)	0.47 (0.36 - 0.58)	0.49 (0.44 - 0.54)	0.56 (0.44 - 0.68)	0.48 (0.24 - 0.73)	0.52 (0.21 - 0.83)	0.57 (NE)	0.00 (NE)	0.58 (0.05 - 1.00)	1.00 (NE)	0.41 (0.29 - 0.54)	0.44 (0.25 - 0.63)	0.30 (0.10 - 0.51)	0.40 (NE)	0.00 (NE)	0.81 (0.40 - 1.00)	1.00 (NE)	0.46 (0.13 - 0.80)	0.49 (0.36 - 0.62)
HS_Red17_BMC.Med.Genomics.2011_PMID.21214954	0.51 (0.46 - 0.57)	0.52 (0.46 - 0.59)	0.54 (0.44 - 0.64)	0.56 (0.47 - 0.66)	0.49 (0.41 - 0.58)	0.47 (0.26 - 0.68)	0.57 (0.46 - 0.69)	0.53 (0.44 - 0.62)	0.51 (0.42 - 0.60)	0.50 (0.33 - 0.67)	0.57 (0.46 - 0.68)	0.55 (0.50 - 0.60)	0.59 (0.46 - 0.72)	0.48 (0.23 - 0.74)	0.57 (0.28 - 0.87)	0.43 (NE)	0.00 (NE)	0.67 (0.16 - 1.00)	1.00 (NE)	0.49 (0.35 - 0.63)	0.43 (0.23 - 0.62)	0.40 (0.19 - 0.62)	0.70 (NE)	0.00 (NE)	0.88 (0.58 - 1.00)	1.00 (NE)	0.44 (0.12 - 0.76)	0.54 (0.41 - 0.66)
MM_Red20_BMC.Med.Genomics.2011_PMID.21214954	0.59 (0.53 - 0.64)	0.59 (0.53 - 0.65)	0.56 (0.47 - 0.66)	0.50 (0.41 - 0.60)	0.61 (0.52 - 0.70)	0.44 (0.21 - 0.67)	0.54 (0.42 - 0.65)	0.60 (0.52 - 0.69)	0.57 (0.48 - 0.66)	0.61 (0.45 - 0.77)	0.64 (0.53 - 0.74)	0.58 (0.53 - 0.64)	0.54 (0.41 - 0.66)	0.49 (0.27 - 0.72)	0.52 (0.24 - 0.80)	0.14 (NE)	1.00 (NE)	0.42 (-0.11 - 0.94)	0.00 (NE)	0.63 (0.50 - 0.76)	0.48 (0.28 - 0.69)	0.73 (0.48 - 0.98)	0.60 (NE)	1.00 (NE)	0.50 (-0.06 - 1.00)	0.25 (-0.44 - 0.94)	0.28 (-0.05 - 0.60)	0.59 (0.47 - 0.71)
MKRAS_amplicon_BMC.Med.Genomics.2011_PMID.21214954	0.57 (0.51 - 0.63)	0.59 (0.52 - 0.66)	0.54 (0.45 - 0.64)	0.58 (0.48 - 0.68)	0.56 (0.47 - 0.65)	0.44 (0.24 - 0.64)	0.58 (0.47 - 0.70)	0.60 (0.50 - 0.71)	0.57 (0.48 - 0.65)	0.54 (0.36 - 0.71)	0.61 (0.49 - 0.73)	0.58 (0.53 - 0.64)	0.62 (0.48 - 0.76)	0.42 (0.19 - 0.64)	0.49 (0.21 - 0.78)	0.57 (NE)	0.25 (NE)	0.58 (-0.03 - 1.00)	1.00 (NE)	0.56 (0.40 - 0.71)	0.45 (0.26 - 0.64)	0.43 (0.20 - 0.67)	0.90 (NE)	0.33 (NE)	0.94 (0.76 - 1.00)	1.00 (NE)	0.35 (0.11 - 0.59)	0.59 (0.46 - 0.71)
MM_Red25_BMC.Med.Genomics.2011_PMID.21214954	0.49 (0.44 - 0.55)	0.49 (0.42 - 0.55)	0.47 (0.37 - 0.57)	0.46 (0.37 - 0.55)	0.48 (0.39 - 0.57)	0.32 (0.13 - 0.51)	0.49 (0.37 - 0.61)	0.53 (0.44 - 0.61)	0.42 (0.34 - 0.51)	0.44 (0.27 - 0.61)	0.51 (0.40 - 0.63)	0.50 (0.45 - 0.55)	0.55 (0.43 - 0.66)	0.40 (0.19 - 0.61)	0.34 (0.07 - 0.60)	0.29 (NE)	0.25 (NE)	0.33 (-0.17 - 0.83)	0.00 (NE)	0.48 (0.35 - 0.61)	0.41 (0.21 - 0.61)	0.60 (0.38 - 0.82)	0.40 (NE)	1.00 (NE)	0.25 (-0.07 - 0.57)	0.25 (-0.44 - 0.94)	0.29 (-0.00 - 0.58)	0.55 (0.42 - 0.68)
GSEA_GP4_MES_ECM.r.0.954_PerouLab_HS_Red7_BMC_Med_Genomics_2011_PMID.21214954	0.47 (0.41 - 0.53)	0.46 (0.39 - 0.53)	0.49 (0.40 - 0.59)	0.45 (0.35 - 0.55)	0.45 (0.36 - 0.55)	0.25 (0.09 - 0.41)	0.56 (0.44 - 0.67)	0.51 (0.42 - 0.61)	0.38 (0.29 - 0.48)	0.38 (0.22 - 0.54)	0.51 (0.40 - 0.63)	0.51 (0.46 - 0.57)	0.56 (0.43 - 0.69)	0.34 (0.13 - 0.54)	0.39 (0.12 - 0.66)	0.00 (NE)	0.00 (NE)	0.33 (-0.17 - 0.83)	0.00 (NE)	0.46 (0.32 - 0.61)	0.39 (0.18 - 0.61)	0.52 (0.31 - 0.73)	0.40 (NE)	0.00 (NE)	0.56 (0.20 - 0.93)	0.50 (-0.48 - 1.00)	0.18 (0.03 - 0.33)	0.60 (0.48 - 0.73)
Unknown_3_BMC.Med.Genomics.2011_PMID.21214954	0.37 (0.32 - 0.42)	0.37 (0.31 - 0.43)	0.42 (0.32 - 0.51)	0.48 (0.40 - 0.56)	0.33 (0.26 - 0.41)	0.33 (0.14 - 0.52)	0.49 (0.38 - 0.61)	0.40 (0.32 - 0.48)	0.33 (0.25 - 0.41)	0.31 (0.16 - 0.46)	0.40 (0.30 - 0.51)	0.43 (0.37 - 0.48)	0.52 (0.40 - 0.65)	0.40 (0.17 - 0.63)	0.35 (0.07 - 0.64)	0.43 (NE)	0.00 (NE)	0.58 (0.06 - 1.00)	0.80 (NE)	0.32 (0.21 - 0.43)	0.35 (0.17 - 0.52)	0.25 (0.07 - 0.42)	0.30 (NE)	0.00 (NE)	0.62 (0.08 - 1.00)	1.00 (NE)	0.33 (0.04 - 0.63)	0.51 (0.38 - 0.63)
MM_Green15_BMC.Med.Genomics.2011_PMID.21214954	0.55 (0.49 - 0.61)	0.55 (0.48 - 0.62)	0.54 (0.44 - 0.64)	0.49 (0.40 - 0.59)	0.58 (0.49 - 0.67)	0.31 (0.12 - 0.50)	0.59 (0.47 - 0.70)	0.60 (0.50 - 0.69)	0.48 (0.39 - 0.58)	0.48 (0.31 - 0.66)	0.59 (0.47 - 0.71)	0.57 (0.52 - 0.63)	0.58 (0.45 - 0.72)	0.43 (0.21 - 0.64)	0.47 (0.18 - 0.75)	0.14 (NE)	0.25 (NE)	0.33 (-0.17 - 0.84)	0.00 (NE)	0.58 (0.44 - 0.72)	0.46 (0.25 - 0.67)	0.56 (0.36 - 0.76)	0.50 (NE)	1.00 (NE)	1.00 (NE)	0.50 (-0.48 - 1.00)	0.20 (-0.02 - 0.41)	0.63 (0.50 - 0.75)
HS_Red16_BMC.Med.Genomics.2011_PMID.21214954	0.65 (0.60 - 0.70)	0.67 (0.61 - 0.73)	0.60 (0.50 - 0.70)	0.59 (0.51 - 0.68)	0.74 (0.66 - 0.81)	0.72 (0.53 - 0.90)	0.55 (0.43 - 0.66)	0.63 (0.54 - 0.72)	0.74 (0.66 - 0.82)	0.71 (0.56 - 0.86)	0.62 (0.51 - 0.74)	0.61 (0.56 - 0.67)	0.51 (0.38 - 0.64)	0.62 (0.41 - 0.83)	0.82 (0.62 - 1.00)	0.86 (NE)	0.75 (NE)	0.58 (0.07 - 1.00)	1.00 (NE)	0.72 (0.59 - 0.84)	0.72 (0.55 - 0.90)	0.75 (0.53 - 0.97)	1.00 (NE)	0.67 (NE)	0.75 (0.23 - 1.00)	0.75 (0.06 - 1.00)	0.73 (0.53 - 0.94)	0.48 (0.35 - 0.61)
MM_Green6_BMC.Med.Genomics.2011_PMID.21214954	0.63 (0.58 - 0.69)	0.66 (0.60 - 0.73)	0.58 (0.49 - 0.68)	0.62 (0.52 - 0.71)	0.66 (0.57 - 0.76)	0.65 (0.45 - 0.85)	0.54 (0.43 - 0.66)	0.64 (0.55 - 0.73)	0.70 (0.62 - 0.79)	0.66 (0.49 - 0.83)	0.68 (0.56 - 0.79)	0.62 (0.57 - 0.68)	0.60 (0.48 - 0.73)	0.44 (0.19 - 0.69)	0.65 (0.38 - 0.92)	0.86 (NE)	0.75 (NE)	0.75 (0.23 - 1.00)	1.00 (NE)	0.64 (0.51 - 0.78)	0.61 (0.40 - 0.82)	0.60 (0.33 - 0.86)	1.00 (NE)	0.67 (NE)	0.88 (0.63 - 1.00)	1.00 (NE)	0.57 (0.25 - 0.88)	0.48 (0.35 - 0.62)
MUnknown_4_BMC.Med.Genomics.2011_PMID.21214954	0.44 (0.39 - 0.49)	0.43 (0.37 - 0.49)	0.49 (0.39 - 0.58)	0.51 (0.42 - 0.59)	0.41 (0.33 - 0.49)	0.45 (0.24 - 0.67)	0.53 (0.41 - 0.64)	0.42 (0.34 - 0.49)	0.46 (0.38 - 0.55)	0.42 (0.26 - 0.58)	0.38 (0.28 - 0.48)	0.46 (0.41 - 0.52)	0.49 (0.37 - 0.61)	0.44 (0.19 - 0.68)	0.52 (0.21 - 0.83)	0.86 (NE)	0.00 (NE)	0.75 (0.33 - 1.00)	0.80 (NE)	0.38 (0.26 - 0.49)	0.52 (0.33 - 0.71)	0.34 (0.11 - 0.56)	0.40 (NE)	0.00 (NE)	0.69 (0.05 - 1.00)	1.00 (NE)	0.52 (0.16 - 0.88)	0.50 (0.38 - 0.63)
MUnknown_21_BMC.Med.Genomics.2011_PMID.21214954	0.44 (0.39 - 0.49)	0.44 (0.38 - 0.50)	0.48 (0.38 - 0.58)	0.52 (0.44 - 0.60)	0.38 (0.30 - 0.46)	0.49 (0.29 - 0.70)	0.51 (0.39 - 0.62)	0.43 (0.35 - 0.52)	0.44 (0.36 - 0.53)	0.41 (0.24 - 0.57)	0.43 (0.33 - 0.54)	0.47 (0.42 - 0.53)	0.55 (0.43 - 0.67)	0.41 (0.15 - 0.66)	0.43 (0.14 - 0.71)	0.43 (NE)	0.00 (NE)	0.75 (0.33 - 1.00)	1.00 (NE)	0.34 (0.22 - 0.46)	0.42 (0.23 - 0.61)	0.34 (0.14 - 0.53)	0.40 (NE)	0.00 (NE)	0.75 (0.23 - 1.00)	1.00 (NE)	0.52 (0.18 - 0.86)	0.50 (0.37 - 0.62)
X19p13_Amplicon_BMC.Med.Genomics.2011_PMID.21214954	0.48 (0.43 - 0.54)	0.49 (0.43 - 0.55)	0.48 (0.38 - 0.58)	0.51 (0.43 - 0.60)	0.45 (0.37 - 0.54)	0.63 (0.43 - 0.84)	0.45 (0.33 - 0.56)	0.44 (0.36 - 0.53)	0.56 (0.47 - 0.66)	0.51 (0.33 - 0.68)	0.45 (0.34 - 0.57)	0.48 (0.42 - 0.53)	0.47 (0.34 - 0.60)	0.45 (0.20 - 0.70)	0.49 (0.19 - 0.80)	0.86 (NE)	0.50 (NE)	0.83 (0.47 - 1.00)	0.80 (NE)	0.42 (0.31 - 0.53)	0.52 (0.30 - 0.74)	0.52 (0.30 - 0.73)	0.50 (NE)	0.00 (NE)	0.50 (-0.26 - 1.00)	0.75 (0.06 - 1.00)	0.76 (0.46 - 1.00)	0.42 (0.30 - 0.55)
MUnknown_26_BMC.Med.Genomics.2011_PMID.21214954	0.49 (0.43 - 0.54)	0.50 (0.44 - 0.56)	0.48 (0.38 - 0.58)	0.54 (0.46 - 0.63)	0.44 (0.36 - 0.53)	0.60 (0.39 - 0.82)	0.46 (0.35 - 0.58)	0.47 (0.38 - 0.55)	0.55 (0.46 - 0.64)	0.51 (0.34 - 0.68)	0.48 (0.37 - 0.59)	0.49 (0.43 - 0.54)	0.52 (0.40 - 0.65)	0.42 (0.16 - 0.67)	0.56 (0.26 - 0.86)	0.86 (NE)	0.50 (NE)	0.67 (0.17 - 1.00)	1.00 (NE)	0.41 (0.29 - 0.53)	0.50 (0.29 - 0.72)	0.44 (0.21 - 0.67)	0.50 (NE)	0.00 (NE)	0.56 (0.09 - 1.00)	1.00 (NE)	0.67 (0.32 - 1.00)	0.44 (0.31 - 0.57)
MUnknown_1_BMC.Med.Genomics.2011_PMID.21214954	0.46 (0.40 - 0.51)	0.46 (0.40 - 0.52)	0.47 (0.38 - 0.57)	0.49 (0.40 - 0.57)	0.43 (0.35 - 0.52)	0.60 (0.38 - 0.81)	0.45 (0.33 - 0.56)	0.41 (0.32 - 0.49)	0.54 (0.45 - 0.63)	0.49 (0.31 - 0.67)	0.43 (0.32 - 0.54)	0.45 (0.40 - 0.51)	0.44 (0.31 - 0.56)	0.46 (0.22 - 0.71)	0.51 (0.20 - 0.82)	0.71 (NE)	0.50 (NE)	0.67 (0.16 - 1.00)	1.00 (NE)	0.39 (0.27 - 0.50)	0.54 (0.33 - 0.75)	0.47 (0.24 - 0.69)	0.60 (NE)	0.00 (NE)	0.44 (-0.21 - 1.00)	0.75 (0.06 - 1.00)	0.72 (0.40 - 1.00)	0.42 (0.29 - 0.54)
Unknown_11_BMC.Med.Genomics.2011_PMID.21214954	0.53 (0.47 - 0.58)	0.54 (0.47 - 0.60)	0.56 (0.46 - 0.65)	0.52 (0.42 - 0.61)	0.52 (0.43 - 0.61)	0.62 (0.41 - 0.82)	0.53 (0.42 - 0.65)	0.49 (0.40 - 0.58)	0.60 (0.51 - 0.69)	0.56 (0.39 - 0.72)	0.54 (0.42 - 0.66)	0.54 (0.49 - 0.60)	0.48 (0.36 - 0.60)	0.42 (0.16 - 0.68)	0.58 (0.30 - 0.87)	1.00 (NE)	0.50 (NE)	0.75 (0.33 - 1.00)	0.60 (NE)	0.49 (0.37 - 0.62)	0.57 (0.35 - 0.78)	0.57 (0.35 - 0.78)	0.50 (NE)	0.00 (NE)	0.69 (0.05 - 1.00)	1.00 (NE)	0.64 (0.30 - 0.99)	0.50 (0.37 - 0.62)
Unknown_1_BMC.Med.Genomics.2011_PMID.21214954	0.54 (0.49 - 0.59)	0.55 (0.48 - 0.61)	0.56 (0.46 - 0.66)	0.54 (0.45 - 0.63)	0.52 (0.43 - 0.61)	0.59 (0.38 - 0.79)	0.55 (0.43 - 0.66)	0.50 (0.42 - 0.59)	0.61 (0.53 - 0.70)	0.58 (0.42 - 0.75)	0.57 (0.45 - 0.69)	0.55 (0.50 - 0.60)	0.50 (0.38 - 0.62)	0.45 (0.17 - 0.73)	0.61 (0.34 - 0.89)	1.00 (NE)	0.25 (NE)	0.75 (0.33 - 1.00)	1.00 (NE)	0.49 (0.36 - 0.63)	0.54 (0.33 - 0.74)	0.52 (0.29 - 0.75)	0.50 (NE)	0.00 (NE)	0.75 (0.23 - 1.00)	1.00 (NE)	0.62 (0.29 - 0.95)	0.51 (0.39 - 0.64)
MM_Red16_BMC.Med.Genomics.2011_PMID.21214954	0.53 (0.47 - 0.58)	0.54 (0.48 - 0.60)	0.51 (0.42 - 0.61)	0.55 (0.46 - 0.64)	0.49 (0.41 - 0.58)	0.61 (0.41 - 0.82)	0.48 (0.37 - 0.60)	0.49 (0.41 - 0.58)	0.61 (0.52 - 0.70)	0.56 (0.39 - 0.74)	0.54 (0.42 - 0.65)	0.52 (0.47 - 0.58)	0.52 (0.40 - 0.64)	0.47 (0.20 - 0.74)	0.57 (0.29 - 0.85)	0.71 (NE)	0.75 (NE)	0.67 (0.16 - 1.00)	1.00 (NE)	0.46 (0.34 - 0.58)	0.57 (0.37 - 0.77)	0.48 (0.23 - 0.73)	0.60 (NE)	0.00 (NE)	0.69 (0.24 - 1.00)	0.75 (0.06 - 1.00)	0.64 (0.31 - 0.97)	0.47 (0.35 - 0.60)
MUnknown_7_BMC.Med.Genomics.2011_PMID.21214954	0.54 (0.48 - 0.59)	0.55 (0.49 - 0.61)	0.54 (0.44 - 0.64)	0.55 (0.46 - 0.63)	0.52 (0.43 - 0.61)	0.63 (0.43 - 0.83)	0.51 (0.40 - 0.63)	0.51 (0.43 - 0.60)	0.61 (0.52 - 0.70)	0.57 (0.40 - 0.74)	0.58 (0.47 - 0.70)	0.54 (0.48 - 0.59)	0.51 (0.39 - 0.63)	0.46 (0.20 - 0.71)	0.58 (0.30 - 0.87)	0.86 (NE)	0.50 (NE)	0.67 (0.16 - 1.00)	1.00 (NE)	0.51 (0.38 - 0.63)	0.53 (0.32 - 0.73)	0.50 (0.27 - 0.74)	0.60 (NE)	0.00 (NE)	0.69 (0.24 - 1.00)	1.00 (NE)	0.64 (0.31 - 0.98)	0.47 (0.35 - 0.60)
MUnknown_27_BMC.Med.Genomics.2011_PMID.21214954	0.56 (0.50 - 0.61)	0.57 (0.51 - 0.64)	0.56 (0.46 - 0.65)	0.54 (0.45 - 0.63)	0.57 (0.48 - 0.66)	0.63 (0.43 - 0.83)	0.53 (0.41 - 0.64)	0.54 (0.45 - 0.62)	0.63 (0.54 - 0.72)	0.60 (0.43 - 0.76)	0.58 (0.46 - 0.70)	0.56 (0.51 - 0.61)	0.51 (0.39 - 0.63)	0.43 (0.16 - 0.69)	0.57 (0.29 - 0.85)	0.86 (NE)	0.50 (NE)	0.67 (0.16 - 1.00)	1.00 (NE)	0.56 (0.44 - 0.68)	0.55 (0.33 - 0.76)	0.53 (0.30 - 0.76)	0.70 (NE)	0.00 (NE)	0.75 (0.23 - 1.00)	1.00 (NE)	0.63 (0.28 - 0.98)	0.49 (0.36 - 0.62)
MM_Green11_BMC.Med.Genomics.2011_PMID.21214954	0.50 (0.45 - 0.55)	0.51 (0.45 - 0.57)	0.53 (0.43 - 0.63)	0.55 (0.46 - 0.64)	0.46 (0.37 - 0.54)	0.61 (0.40 - 0.82)	0.52 (0.40 - 0.64)	0.47 (0.39 - 0.55)	0.56 (0.47 - 0.65)	0.51 (0.34 - 0.68)	0.51 (0.40 - 0.63)	0.52 (0.47 - 0.57)	0.52 (0.41 - 0.64)	0.44 (0.17 - 0.71)	0.61 (0.33 - 0.89)	0.86 (NE)	0.25 (NE)	0.67 (0.17 - 1.00)	1.00 (NE)	0.43 (0.30 - 0.55)	0.51 (0.31 - 0.71)	0.44 (0.22 - 0.66)	0.50 (NE)	0.00 (NE)	0.69 (0.05 - 1.00)	1.00 (NE)	0.59 (0.24 - 0.95)	0.49 (0.36 - 0.61)
HS_Green5_BMC.Med.Genomics.2011_PMID.21214954	0.52 (0.47 - 0.57)	0.53 (0.47 - 0.59)	0.54 (0.44 - 0.64)	0.54 (0.45 - 0.63)	0.50 (0.41 - 0.59)	0.62 (0.41 - 0.83)	0.52 (0.41 - 0.64)	0.49 (0.41 - 0.58)	0.58 (0.49 - 0.67)	0.56 (0.38 - 0.73)	0.53 (0.42 - 0.65)	0.53 (0.48 - 0.59)	0.52 (0.40 - 0.64)	0.44 (0.18 - 0.70)	0.58 (0.30 - 0.87)	0.71 (NE)	0.50 (NE)	0.75 (0.33 - 1.00)	1.00 (NE)	0.47 (0.34 - 0.59)	0.55 (0.35 - 0.75)	0.48 (0.26 - 0.71)	0.50 (NE)	0.00 (NE)	0.75 (0.23 - 1.00)	1.00 (NE)	0.61 (0.26 - 0.96)	0.49 (0.36 - 0.61)
HS_Green15_BMC.Med.Genomics.2011_PMID.21214954	0.46 (0.41 - 0.51)	0.46 (0.40 - 0.52)	0.51 (0.41 - 0.60)	0.50 (0.41 - 0.59)	0.42 (0.34 - 0.51)	0.43 (0.22 - 0.64)	0.55 (0.43 - 0.66)	0.44 (0.36 - 0.52)	0.49 (0.40 - 0.58)	0.41 (0.24 - 0.58)	0.48 (0.38 - 0.59)	0.49 (0.44 - 0.55)	0.51 (0.39 - 0.62)	0.45 (0.18 - 0.73)	0.49 (0.19 - 0.80)	0.43 (NE)	0.00 (NE)	0.67 (0.17 - 1.00)	1.00 (NE)	0.41 (0.28 - 0.53)	0.46 (0.27 - 0.65)	0.39 (0.19 - 0.59)	0.40 (NE)	0.00 (NE)	0.62 (-0.13 - 1.00)	1.00 (NE)	0.46 (0.11 - 0.80)	0.55 (0.42 - 0.67)
HS_Red20_BMC.Med.Genomics.2011_PMID.21214954	0.63 (0.58 - 0.68)	0.64 (0.58 - 0.70)	0.59 (0.50 - 0.69)	0.55 (0.46 - 0.64)	0.72 (0.64 - 0.79)	0.65 (0.46 - 0.83)	0.55 (0.43 - 0.66)	0.62 (0.53 - 0.71)	0.67 (0.58 - 0.75)	0.67 (0.52 - 0.83)	0.60 (0.49 - 0.71)	0.60 (0.54 - 0.65)	0.50 (0.37 - 0.63)	0.64 (0.41 - 0.87)	0.81 (0.58 - 1.00)	0.57 (NE)	0.75 (NE)	0.42 (-0.11 - 0.94)	0.40 (NE)	0.70 (0.57 - 0.83)	0.69 (0.52 - 0.86)	0.72 (0.52 - 0.92)	1.00 (NE)	1.00 (NE)	0.62 (0.08 - 1.00)	0.50 (-0.48 - 1.00)	0.63 (0.37 - 0.89)	0.50 (0.38 - 0.63)
MITO1_BMC.Med.Genomics.2011_PMID.21214954	0.52 (0.46 - 0.57)	0.52 (0.46 - 0.59)	0.55 (0.45 - 0.65)	0.53 (0.44 - 0.63)	0.49 (0.40 - 0.57)	0.63 (0.42 - 0.84)	0.53 (0.42 - 0.65)	0.48 (0.40 - 0.57)	0.59 (0.50 - 0.68)	0.56 (0.39 - 0.73)	0.54 (0.42 - 0.66)	0.54 (0.48 - 0.59)	0.51 (0.39 - 0.64)	0.42 (0.17 - 0.67)	0.55 (0.25 - 0.84)	0.71 (NE)	0.50 (NE)	0.75 (0.33 - 1.00)	1.00 (NE)	0.44 (0.32 - 0.57)	0.54 (0.33 - 0.75)	0.52 (0.30 - 0.73)	0.50 (NE)	0.00 (NE)	0.75 (0.23 - 1.00)	1.00 (NE)	0.63 (0.27 - 0.99)	0.49 (0.37 - 0.62)
MUnknown_25_BMC.Med.Genomics.2011_PMID.21214954	0.41 (0.36 - 0.46)	0.40 (0.34 - 0.47)	0.44 (0.34 - 0.54)	0.46 (0.37 - 0.55)	0.36 (0.28 - 0.44)	0.41 (0.22 - 0.60)	0.46 (0.35 - 0.58)	0.38 (0.30 - 0.47)	0.43 (0.34 - 0.52)	0.40 (0.23 - 0.57)	0.38 (0.28 - 0.48)	0.43 (0.37 - 0.48)	0.47 (0.35 - 0.59)	0.38 (0.17 - 0.60)	0.29 (0.03 - 0.54)	0.71 (NE)	0.25 (NE)	0.75 (0.26 - 1.00)	0.60 (NE)	0.32 (0.20 - 0.44)	0.44 (0.24 - 0.63)	0.57 (0.32 - 0.81)	0.00 (NE)	0.00 (NE)	0.44 (-0.21 - 1.00)	0.50 (-0.48 - 1.00)	0.51 (0.25 - 0.78)	0.47 (0.34 - 0.60)
MCD3_CD8_BMC.Med.Genomics.2011_PMID.21214954	0.63 (0.57 - 0.68)	0.64 (0.57 - 0.70)	0.59 (0.49 - 0.68)	0.54 (0.46 - 0.63)	0.71 (0.64 - 0.79)	0.65 (0.47 - 0.83)	0.54 (0.42 - 0.65)	0.62 (0.53 - 0.71)	0.67 (0.59 - 0.75)	0.67 (0.51 - 0.82)	0.59 (0.48 - 0.70)	0.59 (0.54 - 0.64)	0.48 (0.36 - 0.61)	0.63 (0.41 - 0.85)	0.81 (0.58 - 1.00)	0.57 (NE)	0.75 (NE)	0.33 (-0.16 - 0.82)	0.60 (NE)	0.70 (0.58 - 0.83)	0.70 (0.53 - 0.87)	0.74 (0.55 - 0.92)	0.90 (NE)	1.00 (NE)	0.62 (0.08 - 1.00)	0.50 (-0.48 - 1.00)	0.62 (0.37 - 0.86)	0.50 (0.37 - 0.63)
MM_Red4_BMC.Med.Genomics.2011_PMID.21214954	0.54 (0.49 - 0.60)	0.56 (0.50 - 0.62)	0.54 (0.44 - 0.64)	0.56 (0.47 - 0.65)	0.54 (0.44 - 0.63)	0.61 (0.40 - 0.82)	0.53 (0.41 - 0.65)	0.53 (0.45 - 0.62)	0.60 (0.52 - 0.69)	0.57 (0.39 - 0.74)	0.58 (0.47 - 0.70)	0.55 (0.49 - 0.60)	0.52 (0.41 - 0.64)	0.44 (0.18 - 0.71)	0.58 (0.30 - 0.87)	0.86 (NE)	0.50 (NE)	0.83 (0.47 - 1.00)	1.00 (NE)	0.53 (0.39 - 0.66)	0.53 (0.32 - 0.74)	0.44 (0.21 - 0.67)	0.70 (NE)	0.00 (NE)	0.81 (0.40 - 1.00)	1.00 (NE)	0.58 (0.23 - 0.93)	0.48 (0.35 - 0.61)
MM_Red11_BMC.Med.Genomics.2011_PMID.21214954	0.51 (0.46 - 0.57)	0.52 (0.46 - 0.59)	0.51 (0.42 - 0.61)	0.56 (0.47 - 0.65)	0.48 (0.39 - 0.57)	0.58 (0.37 - 0.79)	0.52 (0.40 - 0.63)	0.50 (0.41 - 0.59)	0.56 (0.48 - 0.65)	0.53 (0.36 - 0.71)	0.52 (0.41 - 0.64)	0.52 (0.47 - 0.57)	0.53 (0.41 - 0.65)	0.47 (0.23 - 0.71)	0.56 (0.27 - 0.85)	0.86 (NE)	0.50 (NE)	0.67 (0.16 - 1.00)	1.00 (NE)	0.47 (0.34 - 0.60)	0.50 (0.29 - 0.70)	0.39 (0.18 - 0.60)	0.50 (NE)	0.00 (NE)	0.75 (0.39 - 1.00)	1.00 (NE)	0.54 (0.18 - 0.90)	0.49 (0.36 - 0.62)
MM_Green2_BMC.Med.Genomics.2011_PMID.21214954	0.56 (0.50 - 0.61)	0.58 (0.52 - 0.64)	0.54 (0.44 - 0.64)	0.57 (0.48 - 0.67)	0.55 (0.46 - 0.64)	0.63 (0.43 - 0.83)	0.51 (0.40 - 0.63)	0.55 (0.46 - 0.64)	0.63 (0.54 - 0.71)	0.56 (0.39 - 0.73)	0.60 (0.48 - 0.71)	0.56 (0.51 - 0.61)	0.55 (0.43 - 0.67)	0.47 (0.20 - 0.73)	0.61 (0.33 - 0.89)	0.86 (NE)	0.50 (NE)	0.67 (0.16 - 1.00)	1.00 (NE)	0.54 (0.41 - 0.67)	0.55 (0.34 - 0.76)	0.49 (0.24 - 0.74)	0.60 (NE)	0.00 (NE)	0.81 (0.40 - 1.00)	1.00 (NE)	0.61 (0.28 - 0.94)	0.48 (0.35 - 0.61)
HS_Red6_BMC.Med.Genomics.2011_PMID.21214954	0.58 (0.52 - 0.63)	0.60 (0.53 - 0.66)	0.58 (0.48 - 0.68)	0.58 (0.48 - 0.67)	0.58 (0.49 - 0.67)	0.65 (0.44 - 0.85)	0.55 (0.44 - 0.67)	0.56 (0.47 - 0.65)	0.65 (0.56 - 0.73)	0.61 (0.44 - 0.77)	0.64 (0.52 - 0.75)	0.58 (0.53 - 0.64)	0.55 (0.43 - 0.67)	0.45 (0.19 - 0.70)	0.62 (0.35 - 0.90)	0.86 (NE)	0.50 (NE)	0.83 (0.46 - 1.00)	1.00 (NE)	0.56 (0.43 - 0.69)	0.58 (0.38 - 0.79)	0.53 (0.30 - 0.77)	0.60 (NE)	0.33 (NE)	0.81 (0.40 - 1.00)	1.00 (NE)	0.58 (0.24 - 0.92)	0.50 (0.37 - 0.63)
MM_Red5_BMC.Med.Genomics.2011_PMID.21214954	0.61 (0.55 - 0.66)	0.63 (0.57 - 0.69)	0.58 (0.48 - 0.67)	0.59 (0.50 - 0.69)	0.63 (0.53 - 0.72)	0.65 (0.44 - 0.85)	0.54 (0.43 - 0.66)	0.60 (0.51 - 0.69)	0.68 (0.60 - 0.77)	0.65 (0.48 - 0.82)	0.64 (0.53 - 0.75)	0.60 (0.55 - 0.65)	0.57 (0.44 - 0.69)	0.49 (0.23 - 0.74)	0.64 (0.37 - 0.91)	0.86 (NE)	0.50 (NE)	0.75 (0.33 - 1.00)	1.00 (NE)	0.60 (0.46 - 0.74)	0.61 (0.40 - 0.81)	0.58 (0.33 - 0.84)	0.90 (NE)	0.33 (NE)	0.94 (0.76 - 1.00)	1.00 (NE)	0.57 (0.24 - 0.91)	0.49 (0.36 - 0.62)
MM_Red10_BMC.Med.Genomics.2011_PMID.21214954	0.62 (0.56 - 0.67)	0.65 (0.58 - 0.71)	0.57 (0.47 - 0.67)	0.60 (0.51 - 0.69)	0.65 (0.55 - 0.74)	0.67 (0.47 - 0.86)	0.53 (0.41 - 0.65)	0.61 (0.52 - 0.70)	0.70 (0.61 - 0.78)	0.65 (0.48 - 0.82)	0.66 (0.54 - 0.77)	0.60 (0.55 - 0.65)	0.57 (0.45 - 0.70)	0.48 (0.23 - 0.74)	0.62 (0.35 - 0.89)	0.86 (NE)	0.75 (NE)	0.75 (0.33 - 1.00)	1.00 (NE)	0.63 (0.50 - 0.76)	0.62 (0.41 - 0.83)	0.57 (0.31 - 0.84)	0.90 (NE)	0.33 (NE)	0.88 (0.63 - 1.00)	1.00 (NE)	0.61 (0.31 - 0.91)	0.47 (0.34 - 0.60)
MUnknown_2_BMC.Med.Genomics.2011_PMID.21214954	0.35 (0.30 - 0.40)	0.33 (0.27 - 0.39)	0.42 (0.32 - 0.51)	0.42 (0.34 - 0.51)	0.31 (0.23 - 0.38)	0.37 (0.17 - 0.56)	0.49 (0.37 - 0.61)	0.35 (0.27 - 0.43)	0.30 (0.22 - 0.38)	0.23 (0.09 - 0.38)	0.31 (0.20 - 0.41)	0.39 (0.34 - 0.44)	0.45 (0.32 - 0.58)	0.39 (0.12 - 0.67)	0.39 (0.10 - 0.68)	0.57 (NE)	0.00 (NE)	0.50 (-0.01 - 1.00)	0.20 (NE)	0.29 (0.18 - 0.40)	0.38 (0.20 - 0.56)	0.32 (0.08 - 0.57)	0.10 (NE)	0.00 (NE)	0.44 (-0.21 - 1.00)	0.50 (-0.48 - 1.00)	0.44 (0.17 - 0.72)	0.49 (0.36 - 0.62)
HS_Green10_BMC.Med.Genomics.2011_PMID.21214954	0.66 (0.60 - 0.71)	0.68 (0.62 - 0.74)	0.61 (0.52 - 0.71)	0.61 (0.52 - 0.70)	0.70 (0.62 - 0.79)	0.68 (0.49 - 0.87)	0.56 (0.45 - 0.68)	0.65 (0.56 - 0.73)	0.74 (0.65 - 0.82)	0.72 (0.56 - 0.88)	0.69 (0.59 - 0.80)	0.63 (0.58 - 0.68)	0.57 (0.45 - 0.69)	0.52 (0.27 - 0.76)	0.70 (0.44 - 0.96)	0.86 (NE)	0.75 (NE)	0.75 (0.33 - 1.00)	1.00 (NE)	0.69 (0.56 - 0.82)	0.67 (0.47 - 0.86)	0.63 (0.36 - 0.90)	1.00 (NE)	0.67 (NE)	0.88 (0.63 - 1.00)	1.00 (NE)	0.63 (0.36 - 0.90)	0.50 (0.37 - 0.63)
HS_Red23_BMC.Med.Genomics.2011_PMID.21214954	0.62 (0.57 - 0.68)	0.66 (0.59 - 0.72)	0.58 (0.48 - 0.68)	0.60 (0.51 - 0.69)	0.67 (0.58 - 0.76)	0.65 (0.46 - 0.84)	0.54 (0.42 - 0.66)	0.62 (0.53 - 0.71)	0.71 (0.63 - 0.79)	0.68 (0.51 - 0.84)	0.65 (0.54 - 0.76)	0.61 (0.56 - 0.66)	0.57 (0.44 - 0.69)	0.48 (0.23 - 0.73)	0.65 (0.38 - 0.92)	0.86 (NE)	0.75 (NE)	0.75 (0.33 - 1.00)	1.00 (NE)	0.65 (0.52 - 0.78)	0.63 (0.42 - 0.84)	0.61 (0.35 - 0.87)	0.90 (NE)	0.67 (NE)	0.88 (0.63 - 1.00)	1.00 (NE)	0.63 (0.34 - 0.92)	0.47 (0.33 - 0.60)
MProliferation_BMC.Med.Genomics.2011_PMID.21214954	0.64 (0.59 - 0.70)	0.67 (0.61 - 0.73)	0.59 (0.50 - 0.69)	0.60 (0.51 - 0.69)	0.69 (0.60 - 0.78)	0.70 (0.52 - 0.87)	0.54 (0.42 - 0.66)	0.64 (0.56 - 0.72)	0.72 (0.64 - 0.80)	0.71 (0.55 - 0.87)	0.68 (0.57 - 0.79)	0.62 (0.57 - 0.67)	0.56 (0.44 - 0.68)	0.51 (0.27 - 0.75)	0.68 (0.41 - 0.94)	0.86 (NE)	0.75 (NE)	0.83 (0.46 - 1.00)	1.00 (NE)	0.68 (0.56 - 0.81)	0.63 (0.43 - 0.84)	0.60 (0.33 - 0.86)	1.00 (NE)	0.67 (NE)	0.88 (0.63 - 1.00)	1.00 (NE)	0.67 (0.42 - 0.91)	0.47 (0.34 - 0.60)
Proliferation_Cluster_BMC.Med.Genomics.2011_PMID.21214954	0.66 (0.61 - 0.71)	0.68 (0.62 - 0.74)	0.62 (0.53 - 0.71)	0.61 (0.52 - 0.70)	0.71 (0.62 - 0.79)	0.70 (0.52 - 0.88)	0.57 (0.46 - 0.69)	0.65 (0.56 - 0.73)	0.73 (0.65 - 0.82)	0.73 (0.58 - 0.89)	0.66 (0.56 - 0.77)	0.63 (0.58 - 0.69)	0.57 (0.44 - 0.69)	0.52 (0.27 - 0.76)	0.68 (0.41 - 0.94)	0.86 (NE)	0.75 (NE)	0.75 (0.33 - 1.00)	1.00 (NE)	0.70 (0.57 - 0.82)	0.67 (0.47 - 0.88)	0.65 (0.38 - 0.92)	1.00 (NE)	0.67 (NE)	0.88 (0.63 - 1.00)	0.75 (0.06 - 1.00)	0.64 (0.38 - 0.91)	0.50 (0.37 - 0.63)
Unknown_10_BMC.Med.Genomics.2011_PMID.21214954	0.61 (0.56 - 0.67)	0.62 (0.55 - 0.69)	0.62 (0.53 - 0.72)	0.56 (0.45 - 0.66)	0.62 (0.52 - 0.71)	0.55 (0.35 - 0.75)	0.63 (0.52 - 0.74)	0.61 (0.51 - 0.71)	0.64 (0.55 - 0.72)	0.63 (0.46 - 0.79)	0.66 (0.54 - 0.77)	0.63 (0.58 - 0.68)	0.59 (0.46 - 0.72)	0.40 (0.15 - 0.65)	0.65 (0.38 - 0.92)	0.14 (NE)	0.25 (NE)	0.83 (0.46 - 1.00)	1.00 (NE)	0.60 (0.44 - 0.76)	0.54 (0.33 - 0.75)	0.61 (0.37 - 0.85)	0.90 (NE)	0.33 (NE)	0.94 (0.76 - 1.00)	0.75 (0.06 - 1.00)	0.51 (0.22 - 0.79)	0.62 (0.49 - 0.74)
HS_Red14_BMC.Med.Genomics.2011_PMID.21214954	0.43 (0.38 - 0.48)	0.43 (0.37 - 0.50)	0.46 (0.36 - 0.56)	0.52 (0.43 - 0.60)	0.40 (0.31 - 0.48)	0.53 (0.33 - 0.73)	0.49 (0.37 - 0.60)	0.43 (0.34 - 0.51)	0.45 (0.36 - 0.53)	0.43 (0.26 - 0.60)	0.42 (0.32 - 0.53)	0.45 (0.40 - 0.51)	0.50 (0.38 - 0.63)	0.41 (0.17 - 0.64)	0.47 (0.16 - 0.78)	0.71 (NE)	0.50 (NE)	0.67 (0.16 - 1.00)	1.00 (NE)	0.38 (0.26 - 0.51)	0.43 (0.23 - 0.63)	0.28 (0.08 - 0.47)	0.40 (NE)	0.00 (NE)	0.69 (0.24 - 1.00)	1.00 (NE)	0.57 (0.23 - 0.90)	0.46 (0.34 - 0.59)
