## Supplementary material for "Integration of Gene Expression and Digital Histology to Predict Treatment-Specific Responses in Breast Cancer": Source Data Tables (part 18 of 19)

### Sheet: Frozen, Signature AUROCs (continued)
Signature	ISPY, All Patients (n = 570)	ISPY, HER2- (n = 432)	ISPY, HER2+ (n = 137)	ISPY, TNBC (n = 192)	ISPY, HR+HER2- (n = 240)	ISPY, HR-HER2+ (n = 39)	ISPY, HR+HER2+ (n = 98)	ISPY, HER2- CT Only (n = 262)	ISPY, HER2- CT+IO (n = 170)	ISPY, Aperio GT450 (n = 52)	ISPY Aperio AT2 (n = 157)	ISPY Aperio XT (n = 492)	ISPY, Paclitaxel HR- (n = 119)	ISPY, Paclitaxel + Pembrolizumab HR- (n = 29)	ISPY, Paclitaxel + Pembrolizumab 8-Cycle + AC HR- (n = 18)	ISPY, Paclitaxel + Cemiplimab HR- (n = 8)	ISPY, Paclitaxel + Cemiplimab + REGN3767 HR- (n = 5)	ISPY, SD-101 + Pembrolizumab HR- (n = 7)	ISPY, Oral Paclitaxel + Encequidar + Dostarlimab + Carboplatin HR- (n = 6)	ISPY, Paclitaxel HR+ (n = 143)	ISPY, Paclitaxel + Pembrolizumab HR+ (n = 38)	ISPY, Paclitaxel + Pembrolizumab 8-Cycle + AC HR+ (n = 30)	ISPY, Paclitaxel + Cemiplimab HR+ (n = 11)	ISPY, Paclitaxel + Cemiplimab + REGN3767 HR+ (n = 4)	ISPY, SD-101 + Pembrolizumab HR+ (n = 10)	ISPY, Oral Paclitaxel + Encequidar + Dostarlimab + Carboplatin HR+ (n = 4)	ISPY, Paclitaxel + Pertuzumab + Trastuzumab HR-HER2+ (n = 29)	ISPY Paclitaxel + Pertuzumab + Trastuzumab HR+HER2+ (n = 82)
X8p_Amplicon_BMC.Med.Genomics.2011_PMID.21214954	0.58 (0.53 - 0.64)	0.61 (0.55 - 0.68)	0.55 (0.45 - 0.65)	0.59 (0.50 - 0.69)	0.60 (0.50 - 0.69)	0.62 (0.41 - 0.83)	0.53 (0.42 - 0.65)	0.59 (0.50 - 0.68)	0.65 (0.56 - 0.73)	0.60 (0.43 - 0.78)	0.64 (0.53 - 0.75)	0.59 (0.54 - 0.64)	0.59 (0.47 - 0.71)	0.48 (0.24 - 0.73)	0.61 (0.32 - 0.90)	0.71 (NE)	0.50 (NE)	0.67 (0.16 - 1.00)	1.00 (NE)	0.57 (0.43 - 0.71)	0.56 (0.35 - 0.77)	0.50 (0.25 - 0.74)	0.90 (NE)	0.33 (NE)	1.00 (NE)	1.00 (NE)	0.51 (0.17 - 0.86)	0.48 (0.35 - 0.61)
MM_Green19_BMC.Med.Genomics.2011_PMID.21214954	0.65 (0.60 - 0.70)	0.68 (0.62 - 0.74)	0.60 (0.51 - 0.70)	0.61 (0.52 - 0.70)	0.70 (0.62 - 0.79)	0.69 (0.51 - 0.87)	0.56 (0.44 - 0.67)	0.65 (0.57 - 0.73)	0.73 (0.65 - 0.81)	0.70 (0.54 - 0.87)	0.68 (0.57 - 0.79)	0.63 (0.58 - 0.68)	0.58 (0.46 - 0.70)	0.52 (0.27 - 0.77)	0.65 (0.38 - 0.92)	0.86 (NE)	0.75 (NE)	0.75 (0.33 - 1.00)	1.00 (NE)	0.69 (0.56 - 0.82)	0.65 (0.45 - 0.86)	0.60 (0.33 - 0.86)	1.00 (NE)	1.00 (NE)	0.88 (0.63 - 1.00)	1.00 (NE)	0.62 (0.35 - 0.90)	0.49 (0.36 - 0.62)
X17q25x_BMC.Med.Genomics.2011_PMID.21214954	0.55 (0.50 - 0.61)	0.57 (0.51 - 0.63)	0.56 (0.46 - 0.66)	0.54 (0.46 - 0.63)	0.57 (0.48 - 0.66)	0.63 (0.43 - 0.82)	0.53 (0.41 - 0.65)	0.53 (0.44 - 0.61)	0.63 (0.54 - 0.72)	0.59 (0.43 - 0.76)	0.58 (0.47 - 0.69)	0.55 (0.50 - 0.61)	0.51 (0.39 - 0.63)	0.48 (0.23 - 0.73)	0.60 (0.32 - 0.87)	0.71 (NE)	0.50 (NE)	0.75 (0.33 - 1.00)	1.00 (NE)	0.54 (0.41 - 0.66)	0.61 (0.41 - 0.81)	0.53 (0.29 - 0.76)	0.80 (NE)	0.00 (NE)	0.81 (0.40 - 1.00)	1.00 (NE)	0.64 (0.33 - 0.95)	0.47 (0.34 - 0.61)
MM_Green3_BMC.Med.Genomics.2011_PMID.21214954	0.32 (0.27 - 0.37)	0.31 (0.25 - 0.36)	0.37 (0.28 - 0.46)	0.41 (0.33 - 0.49)	0.25 (0.18 - 0.32)	0.34 (0.16 - 0.53)	0.42 (0.31 - 0.54)	0.33 (0.25 - 0.41)	0.27 (0.19 - 0.35)	0.27 (0.12 - 0.42)	0.31 (0.21 - 0.41)	0.35 (0.30 - 0.41)	0.43 (0.31 - 0.56)	0.43 (0.19 - 0.67)	0.26 (0.01 - 0.51)	0.43 (NE)	0.25 (NE)	0.50 (-0.09 - 1.00)	0.20 (NE)	0.26 (0.16 - 0.37)	0.28 (0.12 - 0.44)	0.22 (-0.00 - 0.45)	0.00 (NE)	0.00 (NE)	0.31 (-0.33 - 0.95)	0.50 (-0.48 - 1.00)	0.46 (0.20 - 0.71)	0.44 (0.32 - 0.57)
MUnknown_16_BMC.Med.Genomics.2011_PMID.21214954	0.40 (0.35 - 0.45)	0.39 (0.33 - 0.45)	0.47 (0.37 - 0.57)	0.46 (0.37 - 0.54)	0.34 (0.26 - 0.41)	0.45 (0.23 - 0.67)	0.49 (0.37 - 0.60)	0.36 (0.28 - 0.44)	0.44 (0.35 - 0.53)	0.38 (0.22 - 0.54)	0.37 (0.26 - 0.47)	0.43 (0.38 - 0.48)	0.42 (0.30 - 0.54)	0.47 (0.22 - 0.73)	0.48 (0.17 - 0.79)	0.86 (NE)	0.00 (NE)	0.67 (0.16 - 1.00)	0.60 (NE)	0.31 (0.21 - 0.42)	0.48 (0.29 - 0.68)	0.32 (0.10 - 0.53)	0.30 (NE)	0.00 (NE)	0.31 (-0.33 - 0.95)	0.50 (-0.48 - 1.00)	0.57 (0.22 - 0.92)	0.48 (0.35 - 0.60)
MRibosomal_BMC.Med.Genomics.2011_PMID.21214954	0.49 (0.44 - 0.55)	0.50 (0.43 - 0.56)	0.48 (0.38 - 0.58)	0.51 (0.42 - 0.60)	0.43 (0.35 - 0.52)	0.54 (0.33 - 0.75)	0.44 (0.33 - 0.56)	0.45 (0.37 - 0.54)	0.56 (0.47 - 0.66)	0.57 (0.40 - 0.73)	0.48 (0.36 - 0.59)	0.47 (0.42 - 0.53)	0.47 (0.35 - 0.59)	0.47 (0.21 - 0.72)	0.43 (0.14 - 0.71)	0.86 (NE)	0.75 (NE)	0.83 (0.47 - 1.00)	0.60 (NE)	0.42 (0.29 - 0.55)	0.52 (0.32 - 0.72)	0.61 (0.41 - 0.82)	0.10 (NE)	0.33 (NE)	0.12 (-0.17 - 0.42)	0.50 (-0.48 - 1.00)	0.61 (0.32 - 0.89)	0.46 (0.33 - 0.58)
Ribosomal_Cluster_BMC.Med.Genomics.2011_PMID.21214954	0.49 (0.44 - 0.55)	0.50 (0.44 - 0.57)	0.47 (0.37 - 0.57)	0.50 (0.41 - 0.59)	0.46 (0.38 - 0.55)	0.59 (0.38 - 0.81)	0.43 (0.31 - 0.54)	0.46 (0.37 - 0.55)	0.57 (0.48 - 0.67)	0.54 (0.37 - 0.71)	0.50 (0.38 - 0.62)	0.47 (0.41 - 0.52)	0.44 (0.31 - 0.57)	0.46 (0.22 - 0.71)	0.45 (0.15 - 0.75)	1.00 (NE)	0.75 (NE)	0.83 (0.47 - 1.00)	0.80 (NE)	0.46 (0.34 - 0.59)	0.48 (0.28 - 0.67)	0.55 (0.35 - 0.75)	0.40 (NE)	0.33 (NE)	0.25 (-0.11 - 0.61)	0.50 (-0.48 - 1.00)	0.63 (0.34 - 0.92)	0.44 (0.31 - 0.57)
MM_Green10_BMC.Med.Genomics.2011_PMID.21214954	0.37 (0.31 - 0.42)	0.35 (0.28 - 0.41)	0.43 (0.33 - 0.52)	0.41 (0.31 - 0.51)	0.30 (0.21 - 0.38)	0.29 (0.11 - 0.47)	0.48 (0.37 - 0.60)	0.38 (0.29 - 0.47)	0.30 (0.21 - 0.38)	0.31 (0.16 - 0.46)	0.41 (0.30 - 0.52)	0.42 (0.37 - 0.48)	0.49 (0.37 - 0.62)	0.33 (0.12 - 0.53)	0.22 (-0.01 - 0.45)	0.14 (NE)	0.00 (NE)	0.67 (0.18 - 1.00)	0.00 (NE)	0.31 (0.17 - 0.45)	0.33 (0.15 - 0.51)	0.32 (0.10 - 0.55)	0.00 (NE)	0.00 (NE)	0.38 (-0.38 - 1.00)	0.25 (-0.44 - 0.94)	0.28 (0.06 - 0.49)	0.54 (0.41 - 0.67)
Chromogramin_BMC.Med.Genomics.2011_PMID.21214954	0.35 (0.30 - 0.40)	0.35 (0.29 - 0.41)	0.37 (0.27 - 0.46)	0.45 (0.36 - 0.54)	0.29 (0.21 - 0.36)	0.41 (0.21 - 0.61)	0.40 (0.28 - 0.51)	0.34 (0.26 - 0.43)	0.36 (0.27 - 0.45)	0.34 (0.19 - 0.50)	0.33 (0.23 - 0.43)	0.36 (0.31 - 0.41)	0.42 (0.28 - 0.55)	0.46 (0.22 - 0.69)	0.39 (0.10 - 0.68)	0.86 (NE)	0.00 (NE)	0.50 (-0.09 - 1.00)	1.00 (NE)	0.29 (0.18 - 0.41)	0.39 (0.18 - 0.60)	0.24 (0.02 - 0.45)	0.00 (NE)	0.00 (NE)	0.31 (-0.33 - 0.95)	0.50 (-0.48 - 1.00)	0.53 (0.25 - 0.81)	0.41 (0.29 - 0.54)
HS_Red5_BMC.Med.Genomics.2011_PMID.21214954	0.37 (0.31 - 0.42)	0.35 (0.29 - 0.41)	0.39 (0.29 - 0.48)	0.41 (0.32 - 0.50)	0.32 (0.24 - 0.40)	0.47 (0.27 - 0.68)	0.39 (0.27 - 0.50)	0.35 (0.26 - 0.45)	0.34 (0.26 - 0.43)	0.37 (0.20 - 0.54)	0.35 (0.24 - 0.45)	0.36 (0.31 - 0.41)	0.41 (0.27 - 0.54)	0.44 (0.22 - 0.66)	0.27 (0.03 - 0.52)	0.86 (NE)	0.75 (NE)	0.33 (-0.17 - 0.83)	0.00 (NE)	0.33 (0.19 - 0.47)	0.39 (0.21 - 0.58)	0.37 (0.13 - 0.61)	0.00 (NE)	0.33 (NE)	0.06 (-0.11 - 0.24)	0.25 (-0.44 - 0.94)	0.52 (0.27 - 0.77)	0.42 (0.30 - 0.55)
Unknown_9_BMC.Med.Genomics.2011_PMID.21214954	0.36 (0.30 - 0.42)	0.35 (0.29 - 0.42)	0.38 (0.28 - 0.47)	0.42 (0.32 - 0.51)	0.30 (0.22 - 0.39)	0.53 (0.30 - 0.76)	0.38 (0.26 - 0.49)	0.33 (0.24 - 0.42)	0.39 (0.30 - 0.48)	0.36 (0.19 - 0.52)	0.31 (0.21 - 0.42)	0.35 (0.30 - 0.41)	0.36 (0.23 - 0.50)	0.48 (0.26 - 0.70)	0.40 (0.13 - 0.68)	0.71 (NE)	0.75 (NE)	0.50 (-0.09 - 1.00)	0.40 (NE)	0.32 (0.19 - 0.45)	0.45 (0.25 - 0.65)	0.27 (0.05 - 0.49)	0.00 (NE)	0.00 (NE)	0.12 (-0.17 - 0.42)	0.25 (-0.44 - 0.94)	0.74 (0.45 - 1.00)	0.38 (0.25 - 0.50)
Secretoglobin_BMC.Med.Genomics.2011_PMID.21214954	0.34 (0.29 - 0.39)	0.31 (0.26 - 0.37)	0.41 (0.32 - 0.51)	0.39 (0.31 - 0.47)	0.28 (0.20 - 0.36)	0.26 (0.10 - 0.42)	0.49 (0.37 - 0.60)	0.34 (0.26 - 0.42)	0.27 (0.19 - 0.35)	0.25 (0.11 - 0.39)	0.33 (0.22 - 0.44)	0.37 (0.32 - 0.42)	0.43 (0.31 - 0.55)	0.46 (0.22 - 0.70)	0.39 (0.12 - 0.66)	0.14 (NE)	0.25 (NE)	0.25 (-0.27 - 0.77)	0.00 (NE)	0.28 (0.17 - 0.39)	0.36 (0.16 - 0.55)	0.35 (0.11 - 0.60)	0.00 (NE)	0.00 (NE)	0.19 (-0.10 - 0.47)	0.25 (-0.44 - 0.94)	0.33 (0.09 - 0.56)	0.55 (0.42 - 0.68)
MM_Green14_BMC.Med.Genomics.2011_PMID.21214954	0.33 (0.28 - 0.39)	0.31 (0.25 - 0.37)	0.38 (0.28 - 0.47)	0.39 (0.30 - 0.49)	0.27 (0.18 - 0.35)	0.30 (0.12 - 0.48)	0.42 (0.31 - 0.54)	0.35 (0.26 - 0.43)	0.26 (0.18 - 0.34)	0.27 (0.12 - 0.42)	0.34 (0.22 - 0.45)	0.36 (0.31 - 0.41)	0.46 (0.34 - 0.58)	0.36 (0.16 - 0.57)	0.16 (-0.04 - 0.35)	0.14 (NE)	0.50 (NE)	0.50 (-0.01 - 1.00)	0.00 (NE)	0.28 (0.14 - 0.42)	0.32 (0.13 - 0.51)	0.34 (0.07 - 0.62)	0.00 (NE)	0.00 (NE)	0.12 (-0.17 - 0.42)	0.25 (-0.44 - 0.94)	0.37 (0.15 - 0.58)	0.49 (0.36 - 0.62)
MUnknown_20_BMC.Med.Genomics.2011_PMID.21214954	0.35 (0.30 - 0.40)	0.34 (0.28 - 0.39)	0.40 (0.31 - 0.50)	0.43 (0.35 - 0.51)	0.28 (0.21 - 0.35)	0.40 (0.21 - 0.60)	0.45 (0.34 - 0.57)	0.35 (0.27 - 0.42)	0.32 (0.24 - 0.40)	0.30 (0.15 - 0.45)	0.31 (0.21 - 0.40)	0.38 (0.33 - 0.43)	0.45 (0.32 - 0.57)	0.41 (0.16 - 0.65)	0.30 (0.04 - 0.56)	0.57 (NE)	0.00 (NE)	0.58 (0.06 - 1.00)	0.60 (NE)	0.27 (0.16 - 0.37)	0.39 (0.20 - 0.57)	0.24 (0.01 - 0.48)	0.10 (NE)	0.00 (NE)	0.38 (-0.17 - 0.92)	0.50 (-0.48 - 1.00)	0.53 (0.25 - 0.81)	0.44 (0.32 - 0.57)
MUnknown_32_BMC.Med.Genomics.2011_PMID.21214954	0.44 (0.39 - 0.50)	0.44 (0.38 - 0.51)	0.48 (0.38 - 0.58)	0.52 (0.42 - 0.61)	0.42 (0.33 - 0.51)	0.65 (0.44 - 0.85)	0.47 (0.35 - 0.59)	0.42 (0.33 - 0.50)	0.48 (0.39 - 0.57)	0.43 (0.27 - 0.60)	0.39 (0.29 - 0.50)	0.45 (0.39 - 0.50)	0.47 (0.34 - 0.59)	0.50 (0.28 - 0.72)	0.60 (0.28 - 0.91)	0.71 (NE)	0.25 (NE)	0.75 (0.23 - 1.00)	1.00 (NE)	0.41 (0.28 - 0.54)	0.47 (0.26 - 0.69)	0.41 (0.19 - 0.63)	0.50 (NE)	0.00 (NE)	0.38 (-0.38 - 1.00)	0.75 (0.06 - 1.00)	0.74 (0.42 - 1.00)	0.45 (0.32 - 0.57)
MUnknown_19_BMC.Med.Genomics.2011_PMID.21214954	0.42 (0.36 - 0.48)	0.41 (0.34 - 0.48)	0.42 (0.32 - 0.52)	0.47 (0.36 - 0.58)	0.44 (0.34 - 0.54)	0.58 (0.37 - 0.79)	0.40 (0.28 - 0.51)	0.39 (0.29 - 0.49)	0.44 (0.35 - 0.54)	0.46 (0.29 - 0.62)	0.36 (0.24 - 0.47)	0.39 (0.34 - 0.44)	0.39 (0.26 - 0.52)	0.63 (0.41 - 0.84)	0.48 (0.20 - 0.76)	0.86 (NE)	1.00 (NE)	0.25 (-0.27 - 0.77)	0.60 (NE)	0.43 (0.27 - 0.60)	0.53 (0.33 - 0.74)	0.39 (0.15 - 0.64)	0.60 (NE)	0.67 (NE)	0.12 (-0.17 - 0.42)	0.50 (-0.48 - 1.00)	0.71 (0.49 - 0.93)	0.37 (0.24 - 0.49)
MM_Green12_BMC.Med.Genomics.2011_PMID.21214954	0.34 (0.28 - 0.39)	0.32 (0.25 - 0.38)	0.37 (0.28 - 0.47)	0.39 (0.29 - 0.49)	0.31 (0.23 - 0.40)	0.44 (0.23 - 0.66)	0.38 (0.27 - 0.50)	0.33 (0.23 - 0.43)	0.30 (0.21 - 0.38)	0.27 (0.12 - 0.43)	0.30 (0.19 - 0.40)	0.36 (0.30 - 0.41)	0.37 (0.24 - 0.50)	0.53 (0.28 - 0.78)	0.43 (0.15 - 0.71)	0.57 (NE)	0.25 (NE)	0.33 (-0.32 - 0.99)	0.00 (NE)	0.31 (0.17 - 0.46)	0.43 (0.24 - 0.62)	0.39 (0.13 - 0.64)	0.00 (NE)	0.00 (NE)	0.06 (-0.11 - 0.24)	0.25 (-0.44 - 0.94)	0.57 (0.29 - 0.84)	0.40 (0.27 - 0.52)
MM_Red17_BMC.Med.Genomics.2011_PMID.21214954	0.35 (0.29 - 0.41)	0.34 (0.28 - 0.41)	0.37 (0.27 - 0.46)	0.44 (0.34 - 0.55)	0.34 (0.25 - 0.43)	0.36 (0.15 - 0.57)	0.42 (0.31 - 0.54)	0.36 (0.26 - 0.45)	0.31 (0.23 - 0.39)	0.25 (0.11 - 0.38)	0.32 (0.21 - 0.43)	0.36 (0.31 - 0.42)	0.41 (0.28 - 0.55)	0.63 (0.39 - 0.87)	0.44 (0.16 - 0.72)	0.57 (NE)	0.50 (NE)	0.17 (-0.21 - 0.54)	0.20 (NE)	0.36 (0.20 - 0.52)	0.42 (0.21 - 0.64)	0.35 (0.10 - 0.59)	0.00 (NE)	0.33 (NE)	0.12 (-0.12 - 0.37)	0.25 (-0.44 - 0.94)	0.39 (0.09 - 0.69)	0.43 (0.31 - 0.56)
MUnknown_8_BMC.Med.Genomics.2011_PMID.21214954	0.31 (0.26 - 0.36)	0.29 (0.23 - 0.35)	0.36 (0.27 - 0.45)	0.37 (0.29 - 0.46)	0.26 (0.19 - 0.33)	0.34 (0.14 - 0.53)	0.42 (0.30 - 0.54)	0.32 (0.23 - 0.40)	0.26 (0.18 - 0.34)	0.25 (0.11 - 0.39)	0.30 (0.19 - 0.40)	0.34 (0.29 - 0.39)	0.37 (0.23 - 0.50)	0.48 (0.24 - 0.73)	0.25 (0.01 - 0.48)	0.57 (NE)	0.25 (NE)	0.33 (-0.17 - 0.84)	0.20 (NE)	0.28 (0.16 - 0.39)	0.32 (0.14 - 0.49)	0.23 (0.00 - 0.46)	0.00 (NE)	0.00 (NE)	0.19 (-0.22 - 0.60)	0.50 (-0.48 - 1.00)	0.45 (0.17 - 0.73)	0.43 (0.31 - 0.56)
MM_Green25_BMC.Med.Genomics.2011_PMID.21214954	0.32 (0.27 - 0.37)	0.29 (0.24 - 0.35)	0.38 (0.29 - 0.48)	0.40 (0.31 - 0.48)	0.23 (0.16 - 0.31)	0.28 (0.11 - 0.45)	0.44 (0.32 - 0.55)	0.33 (0.25 - 0.41)	0.23 (0.16 - 0.31)	0.23 (0.09 - 0.37)	0.34 (0.24 - 0.44)	0.36 (0.31 - 0.41)	0.46 (0.35 - 0.58)	0.39 (0.18 - 0.60)	0.22 (-0.00 - 0.44)	0.14 (NE)	0.25 (NE)	0.50 (-0.09 - 1.00)	0.00 (NE)	0.25 (0.13 - 0.37)	0.28 (0.10 - 0.45)	0.26 (-0.00 - 0.53)	0.00 (NE)	0.00 (NE)	0.12 (-0.17 - 0.42)	0.25 (-0.44 - 0.94)	0.37 (0.16 - 0.58)	0.49 (0.36 - 0.62)
GSEA_GP2_Immune_Tcell_Bcell.r.0.949_PerouLab_Immune_cell_Cluster_BMC_Med_Genomics_2011_PMID.21214954	0.64 (0.59 - 0.70)	0.66 (0.59 - 0.72)	0.59 (0.50 - 0.69)	0.56 (0.47 - 0.64)	0.74 (0.66 - 0.82)	0.62 (0.43 - 0.81)	0.55 (0.44 - 0.67)	0.63 (0.55 - 0.72)	0.69 (0.61 - 0.77)	0.68 (0.53 - 0.84)	0.60 (0.49 - 0.71)	0.61 (0.55 - 0.66)	0.50 (0.37 - 0.63)	0.64 (0.41 - 0.86)	0.79 (0.57 - 1.00)	0.57 (NE)	0.75 (NE)	0.50 (-0.09 - 1.00)	0.40 (NE)	0.73 (0.60 - 0.85)	0.73 (0.57 - 0.90)	0.73 (0.52 - 0.94)	1.00 (NE)	1.00 (NE)	0.69 (0.05 - 1.00)	0.50 (-0.48 - 1.00)	0.58 (0.33 - 0.83)	0.52 (0.39 - 0.64)
HS_Red12_BMC.Med.Genomics.2011_PMID.21214954	0.50 (0.44 - 0.56)	0.47 (0.41 - 0.54)	0.58 (0.48 - 0.67)	0.49 (0.39 - 0.59)	0.47 (0.37 - 0.57)	0.31 (0.13 - 0.50)	0.64 (0.53 - 0.75)	0.50 (0.40 - 0.60)	0.44 (0.35 - 0.53)	0.45 (0.28 - 0.63)	0.50 (0.38 - 0.62)	0.55 (0.49 - 0.60)	0.55 (0.42 - 0.68)	0.39 (0.15 - 0.63)	0.52 (0.23 - 0.81)	0.14 (NE)	0.00 (NE)	0.67 (0.17 - 1.00)	0.40 (NE)	0.45 (0.30 - 0.61)	0.46 (0.25 - 0.66)	0.55 (0.34 - 0.75)	0.50 (NE)	0.00 (NE)	0.69 (0.05 - 1.00)	0.50 (-0.48 - 1.00)	0.28 (0.05 - 0.52)	0.65 (0.53 - 0.77)
MM_Green9_BMC.Med.Genomics.2011_PMID.21214954	0.43 (0.37 - 0.49)	0.43 (0.36 - 0.50)	0.44 (0.34 - 0.54)	0.47 (0.37 - 0.57)	0.36 (0.28 - 0.45)	0.44 (0.23 - 0.64)	0.45 (0.34 - 0.57)	0.43 (0.33 - 0.53)	0.43 (0.34 - 0.53)	0.42 (0.24 - 0.59)	0.45 (0.33 - 0.57)	0.43 (0.38 - 0.49)	0.48 (0.35 - 0.61)	0.43 (0.18 - 0.68)	0.29 (0.01 - 0.56)	0.43 (NE)	0.50 (NE)	0.58 (0.05 - 1.00)	1.00 (NE)	0.38 (0.23 - 0.53)	0.38 (0.20 - 0.55)	0.33 (0.13 - 0.53)	0.10 (NE)	0.33 (NE)	0.44 (-0.03 - 0.91)	0.50 (-0.48 - 1.00)	0.44 (0.16 - 0.73)	0.50 (0.37 - 0.63)
X3p21Amplicon_BMC.Med.Genomics.2011_PMID.21214954	0.36 (0.31 - 0.41)	0.36 (0.30 - 0.42)	0.38 (0.29 - 0.48)	0.45 (0.37 - 0.54)	0.31 (0.24 - 0.39)	0.46 (0.25 - 0.66)	0.41 (0.30 - 0.53)	0.36 (0.27 - 0.44)	0.37 (0.29 - 0.45)	0.35 (0.19 - 0.50)	0.32 (0.22 - 0.42)	0.38 (0.33 - 0.43)	0.43 (0.31 - 0.56)	0.45 (0.22 - 0.68)	0.36 (0.08 - 0.65)	0.71 (NE)	0.00 (NE)	0.58 (0.06 - 1.00)	1.00 (NE)	0.30 (0.18 - 0.41)	0.43 (0.23 - 0.64)	0.25 (0.03 - 0.47)	0.20 (NE)	0.00 (NE)	0.31 (-0.33 - 0.95)	0.75 (0.06 - 1.00)	0.62 (0.33 - 0.91)	0.41 (0.28 - 0.53)
X16.13_Amplicon_BMC.Med.Genomics.2011_PMID.21214954	0.37 (0.32 - 0.42)	0.36 (0.30 - 0.42)	0.42 (0.32 - 0.51)	0.44 (0.36 - 0.52)	0.32 (0.24 - 0.39)	0.40 (0.20 - 0.59)	0.46 (0.34 - 0.58)	0.37 (0.29 - 0.45)	0.35 (0.26 - 0.43)	0.34 (0.18 - 0.50)	0.34 (0.24 - 0.44)	0.40 (0.35 - 0.45)	0.47 (0.34 - 0.59)	0.40 (0.15 - 0.65)	0.31 (0.05 - 0.57)	0.43 (NE)	0.00 (NE)	0.67 (0.16 - 1.00)	0.60 (NE)	0.32 (0.21 - 0.43)	0.43 (0.23 - 0.62)	0.26 (0.05 - 0.47)	0.10 (NE)	0.00 (NE)	0.31 (-0.33 - 0.95)	0.75 (0.06 - 1.00)	0.53 (0.22 - 0.84)	0.46 (0.33 - 0.58)
MUnknown_9_BMC.Med.Genomics.2011_PMID.21214954	0.39 (0.34 - 0.45)	0.39 (0.32 - 0.45)	0.42 (0.32 - 0.51)	0.46 (0.37 - 0.55)	0.30 (0.22 - 0.38)	0.47 (0.26 - 0.67)	0.42 (0.31 - 0.54)	0.38 (0.29 - 0.47)	0.41 (0.32 - 0.50)	0.37 (0.19 - 0.55)	0.40 (0.29 - 0.50)	0.40 (0.35 - 0.46)	0.47 (0.34 - 0.60)	0.40 (0.14 - 0.66)	0.34 (0.05 - 0.62)	0.43 (NE)	0.50 (NE)	0.67 (0.16 - 1.00)	0.80 (NE)	0.30 (0.18 - 0.42)	0.35 (0.16 - 0.54)	0.34 (0.11 - 0.56)	0.00 (NE)	0.00 (NE)	0.31 (-0.33 - 0.95)	0.50 (-0.48 - 1.00)	0.58 (0.27 - 0.88)	0.44 (0.32 - 0.57)
X1p36_Amplicon_BMC.Med.Genomics.2011_PMID.21214954	0.52 (0.47 - 0.58)	0.53 (0.47 - 0.59)	0.52 (0.42 - 0.62)	0.54 (0.45 - 0.63)	0.51 (0.42 - 0.59)	0.65 (0.46 - 0.83)	0.50 (0.38 - 0.62)	0.49 (0.41 - 0.58)	0.60 (0.50 - 0.69)	0.55 (0.37 - 0.72)	0.54 (0.43 - 0.65)	0.51 (0.46 - 0.57)	0.49 (0.37 - 0.61)	0.54 (0.30 - 0.79)	0.57 (0.27 - 0.87)	0.71 (NE)	0.75 (NE)	0.50 (-0.09 - 1.00)	1.00 (NE)	0.49 (0.37 - 0.61)	0.54 (0.33 - 0.74)	0.46 (0.22 - 0.70)	0.60 (NE)	0.33 (NE)	0.62 (0.23 - 1.00)	0.75 (0.06 - 1.00)	0.65 (0.37 - 0.94)	0.47 (0.34 - 0.60)
HS_Green24_BMC.Med.Genomics.2011_PMID.21214954	0.59 (0.53 - 0.64)	0.60 (0.54 - 0.67)	0.58 (0.48 - 0.67)	0.55 (0.46 - 0.64)	0.61 (0.52 - 0.70)	0.66 (0.46 - 0.85)	0.54 (0.42 - 0.66)	0.57 (0.49 - 0.66)	0.65 (0.56 - 0.74)	0.64 (0.48 - 0.81)	0.61 (0.50 - 0.73)	0.57 (0.52 - 0.63)	0.51 (0.39 - 0.63)	0.47 (0.21 - 0.74)	0.61 (0.34 - 0.88)	0.86 (NE)	0.50 (NE)	0.67 (0.16 - 1.00)	1.00 (NE)	0.62 (0.49 - 0.74)	0.56 (0.34 - 0.78)	0.50 (0.25 - 0.74)	0.90 (NE)	0.33 (NE)	0.75 (0.43 - 1.00)	0.75 (0.06 - 1.00)	0.61 (0.30 - 0.92)	0.49 (0.36 - 0.62)
Unknown_8_BMC.Med.Genomics.2011_PMID.21214954	0.57 (0.52 - 0.62)	0.59 (0.53 - 0.65)	0.56 (0.47 - 0.66)	0.57 (0.48 - 0.65)	0.57 (0.49 - 0.66)	0.67 (0.48 - 0.86)	0.54 (0.42 - 0.65)	0.55 (0.46 - 0.63)	0.65 (0.56 - 0.73)	0.62 (0.46 - 0.79)	0.61 (0.49 - 0.73)	0.57 (0.52 - 0.62)	0.52 (0.40 - 0.64)	0.47 (0.22 - 0.72)	0.61 (0.33 - 0.89)	1.00 (NE)	0.50 (NE)	0.75 (0.23 - 1.00)	1.00 (NE)	0.56 (0.43 - 0.68)	0.59 (0.38 - 0.79)	0.53 (0.29 - 0.77)	0.60 (NE)	0.33 (NE)	0.88 (0.58 - 1.00)	0.75 (0.06 - 1.00)	0.62 (0.30 - 0.93)	0.49 (0.37 - 0.62)
MM_Red21_BMC.Med.Genomics.2011_PMID.21214954	0.53 (0.47 - 0.58)	0.52 (0.46 - 0.59)	0.51 (0.42 - 0.61)	0.47 (0.37 - 0.57)	0.54 (0.44 - 0.63)	0.26 (0.08 - 0.44)	0.55 (0.44 - 0.67)	0.55 (0.46 - 0.65)	0.48 (0.39 - 0.56)	0.51 (0.33 - 0.68)	0.54 (0.42 - 0.66)	0.55 (0.49 - 0.60)	0.52 (0.39 - 0.64)	0.51 (0.29 - 0.74)	0.47 (0.18 - 0.75)	0.29 (NE)	0.25 (NE)	0.25 (-0.17 - 0.67)	0.00 (NE)	0.56 (0.41 - 0.70)	0.45 (0.24 - 0.66)	0.66 (0.45 - 0.88)	0.30 (NE)	1.00 (NE)	0.50 (-0.06 - 1.00)	0.00 (NE)	0.21 (-0.07 - 0.49)	0.60 (0.48 - 0.73)
GSEA_GP22_16Q22_24_amplicon.r.0.927_PerouLab_16q24x_BMC_Med_Genomics_2011_PMID.21214954	0.61 (0.55 - 0.66)	0.63 (0.56 - 0.69)	0.58 (0.49 - 0.68)	0.58 (0.49 - 0.68)	0.62 (0.53 - 0.71)	0.60 (0.40 - 0.80)	0.55 (0.44 - 0.67)	0.59 (0.51 - 0.68)	0.68 (0.59 - 0.77)	0.64 (0.48 - 0.81)	0.66 (0.54 - 0.77)	0.60 (0.54 - 0.65)	0.54 (0.42 - 0.66)	0.46 (0.19 - 0.73)	0.69 (0.43 - 0.95)	0.86 (NE)	0.75 (NE)	0.67 (0.16 - 1.00)	1.00 (NE)	0.60 (0.46 - 0.74)	0.58 (0.37 - 0.78)	0.53 (0.29 - 0.78)	0.90 (NE)	0.67 (NE)	0.81 (0.53 - 1.00)	1.00 (NE)	0.57 (0.26 - 0.87)	0.52 (0.39 - 0.65)
MUnknown_11_BMC.Med.Genomics.2011_PMID.21214954	0.66 (0.61 - 0.71)	0.69 (0.63 - 0.75)	0.61 (0.51 - 0.70)	0.61 (0.53 - 0.69)	0.73 (0.65 - 0.82)	0.70 (0.53 - 0.88)	0.55 (0.43 - 0.66)	0.66 (0.58 - 0.74)	0.74 (0.66 - 0.82)	0.75 (0.60 - 0.90)	0.67 (0.56 - 0.78)	0.63 (0.57 - 0.68)	0.55 (0.43 - 0.67)	0.56 (0.32 - 0.79)	0.70 (0.44 - 0.96)	1.00 (NE)	0.75 (NE)	0.75 (0.33 - 1.00)	1.00 (NE)	0.74 (0.63 - 0.85)	0.68 (0.48 - 0.88)	0.63 (0.38 - 0.88)	1.00 (NE)	1.00 (NE)	0.81 (0.53 - 1.00)	0.75 (0.06 - 1.00)	0.69 (0.44 - 0.93)	0.49 (0.36 - 0.62)
MUnknown_29_BMC.Med.Genomics.2011_PMID.21214954	0.41 (0.36 - 0.46)	0.40 (0.34 - 0.46)	0.47 (0.38 - 0.57)	0.47 (0.37 - 0.56)	0.38 (0.30 - 0.46)	0.36 (0.16 - 0.56)	0.55 (0.43 - 0.66)	0.42 (0.33 - 0.50)	0.38 (0.29 - 0.46)	0.31 (0.16 - 0.46)	0.44 (0.33 - 0.55)	0.46 (0.41 - 0.52)	0.50 (0.38 - 0.63)	0.37 (0.13 - 0.61)	0.44 (0.14 - 0.74)	0.14 (NE)	0.00 (NE)	0.67 (0.16 - 1.00)	0.80 (NE)	0.37 (0.24 - 0.51)	0.36 (0.18 - 0.54)	0.34 (0.12 - 0.55)	0.30 (NE)	0.00 (NE)	0.69 (0.05 - 1.00)	1.00 (NE)	0.36 (0.04 - 0.67)	0.54 (0.42 - 0.67)
X17PP13_Amplicon_BMC.Med.Genomics.2011_PMID.21214954	0.52 (0.47 - 0.58)	0.54 (0.48 - 0.60)	0.51 (0.41 - 0.61)	0.57 (0.48 - 0.66)	0.49 (0.40 - 0.58)	0.59 (0.38 - 0.80)	0.50 (0.38 - 0.61)	0.51 (0.42 - 0.59)	0.59 (0.50 - 0.68)	0.54 (0.37 - 0.72)	0.55 (0.44 - 0.66)	0.52 (0.47 - 0.57)	0.53 (0.42 - 0.65)	0.52 (0.26 - 0.78)	0.58 (0.29 - 0.88)	0.86 (NE)	0.75 (NE)	0.58 (0.05 - 1.00)	1.00 (NE)	0.48 (0.35 - 0.60)	0.50 (0.29 - 0.70)	0.45 (0.21 - 0.68)	0.60 (NE)	0.00 (NE)	0.62 (0.23 - 1.00)	1.00 (NE)	0.62 (0.29 - 0.94)	0.48 (0.35 - 0.60)
X13q14_Amplicon_BMC.Med.Genomics.2011_PMID.21214954	0.50 (0.45 - 0.56)	0.52 (0.45 - 0.58)	0.50 (0.40 - 0.59)	0.55 (0.45 - 0.64)	0.45 (0.36 - 0.54)	0.55 (0.34 - 0.75)	0.49 (0.37 - 0.61)	0.49 (0.39 - 0.58)	0.56 (0.48 - 0.65)	0.52 (0.35 - 0.70)	0.53 (0.41 - 0.66)	0.51 (0.45 - 0.56)	0.53 (0.41 - 0.66)	0.45 (0.18 - 0.71)	0.52 (0.22 - 0.81)	0.71 (NE)	0.50 (NE)	0.67 (0.17 - 1.00)	1.00 (NE)	0.44 (0.29 - 0.58)	0.46 (0.26 - 0.67)	0.40 (0.18 - 0.62)	0.60 (NE)	0.00 (NE)	0.62 (0.23 - 1.00)	1.00 (NE)	0.59 (0.24 - 0.95)	0.49 (0.36 - 0.62)
X11q13_Amplicon_BMC.Med.Genomics.2011_PMID.21214954	0.46 (0.41 - 0.52)	0.47 (0.40 - 0.53)	0.49 (0.40 - 0.59)	0.51 (0.42 - 0.60)	0.44 (0.35 - 0.52)	0.60 (0.40 - 0.80)	0.49 (0.37 - 0.60)	0.44 (0.35 - 0.53)	0.50 (0.42 - 0.59)	0.50 (0.33 - 0.68)	0.45 (0.35 - 0.56)	0.46 (0.41 - 0.52)	0.50 (0.37 - 0.62)	0.45 (0.21 - 0.68)	0.49 (0.20 - 0.78)	0.71 (NE)	0.00 (NE)	0.75 (0.23 - 1.00)	1.00 (NE)	0.40 (0.28 - 0.53)	0.49 (0.28 - 0.71)	0.35 (0.16 - 0.55)	0.60 (NE)	0.00 (NE)	0.69 (0.35 - 1.00)	1.00 (NE)	0.63 (0.30 - 0.96)	0.45 (0.32 - 0.57)
GSEA_GP9_Cell_cell_adhesion.r.960_PerouLab_MClaudin_Cluster_BMC_Med_Genomics_2011_PMID.21214954	0.45 (0.40 - 0.50)	0.47 (0.40 - 0.53)	0.43 (0.34 - 0.53)	0.51 (0.42 - 0.60)	0.41 (0.33 - 0.49)	0.45 (0.24 - 0.66)	0.46 (0.34 - 0.57)	0.45 (0.36 - 0.54)	0.49 (0.40 - 0.57)	0.45 (0.28 - 0.63)	0.44 (0.33 - 0.55)	0.46 (0.41 - 0.52)	0.51 (0.38 - 0.64)	0.42 (0.16 - 0.67)	0.44 (0.13 - 0.76)	0.71 (NE)	0.00 (NE)	0.67 (0.17 - 1.00)	1.00 (NE)	0.40 (0.27 - 0.54)	0.44 (0.24 - 0.64)	0.30 (0.12 - 0.49)	0.40 (NE)	0.00 (NE)	0.62 (0.23 - 1.00)	1.00 (NE)	0.49 (0.15 - 0.83)	0.46 (0.33 - 0.59)
X16q23_Amplicon_BMC.Med.Genomics.2011_PMID.21214954	0.64 (0.59 - 0.70)	0.66 (0.60 - 0.72)	0.63 (0.53 - 0.72)	0.60 (0.51 - 0.70)	0.66 (0.57 - 0.76)	0.65 (0.45 - 0.84)	0.59 (0.48 - 0.71)	0.63 (0.54 - 0.72)	0.71 (0.63 - 0.80)	0.71 (0.56 - 0.87)	0.69 (0.57 - 0.80)	0.63 (0.58 - 0.68)	0.56 (0.44 - 0.69)	0.48 (0.23 - 0.73)	0.71 (0.46 - 0.97)	0.86 (NE)	0.75 (NE)	0.75 (0.23 - 1.00)	1.00 (NE)	0.65 (0.51 - 0.79)	0.57 (0.36 - 0.78)	0.61 (0.35 - 0.88)	1.00 (NE)	0.67 (NE)	0.88 (0.63 - 1.00)	1.00 (NE)	0.60 (0.31 - 0.89)	0.54 (0.41 - 0.67)
HS_Green6_BMC.Med.Genomics.2011_PMID.21214954	0.63 (0.58 - 0.69)	0.64 (0.58 - 0.70)	0.60 (0.51 - 0.70)	0.53 (0.44 - 0.62)	0.74 (0.67 - 0.82)	0.64 (0.45 - 0.83)	0.56 (0.45 - 0.67)	0.62 (0.53 - 0.71)	0.67 (0.59 - 0.75)	0.67 (0.51 - 0.83)	0.60 (0.49 - 0.71)	0.60 (0.55 - 0.65)	0.48 (0.35 - 0.61)	0.63 (0.41 - 0.85)	0.81 (0.59 - 1.00)	0.57 (NE)	0.75 (NE)	0.33 (-0.16 - 0.82)	0.20 (NE)	0.72 (0.60 - 0.85)	0.75 (0.58 - 0.91)	0.75 (0.56 - 0.94)	1.00 (NE)	1.00 (NE)	0.62 (0.08 - 1.00)	0.50 (-0.48 - 1.00)	0.61 (0.36 - 0.86)	0.52 (0.39 - 0.65)
MUnknown_5_BMC.Med.Genomics.2011_PMID.21214954	0.37 (0.32 - 0.43)	0.35 (0.28 - 0.41)	0.41 (0.31 - 0.51)	0.41 (0.32 - 0.51)	0.33 (0.24 - 0.43)	0.43 (0.21 - 0.64)	0.43 (0.31 - 0.54)	0.38 (0.28 - 0.47)	0.31 (0.22 - 0.39)	0.33 (0.16 - 0.51)	0.36 (0.25 - 0.48)	0.38 (0.33 - 0.44)	0.43 (0.30 - 0.56)	0.56 (0.30 - 0.83)	0.34 (0.06 - 0.61)	0.14 (NE)	0.50 (NE)	0.25 (-0.17 - 0.67)	0.00 (NE)	0.35 (0.21 - 0.48)	0.39 (0.18 - 0.61)	0.40 (0.15 - 0.65)	0.00 (NE)	0.67 (NE)	0.06 (-0.11 - 0.24)	0.00 (NE)	0.47 (0.14 - 0.80)	0.47 (0.34 - 0.60)
MUnknown_22_BMC.Med.Genomics.2011_PMID.21214954	0.33 (0.28 - 0.38)	0.32 (0.26 - 0.37)	0.39 (0.30 - 0.49)	0.42 (0.34 - 0.49)	0.26 (0.19 - 0.33)	0.30 (0.13 - 0.47)	0.47 (0.35 - 0.59)	0.34 (0.26 - 0.41)	0.28 (0.20 - 0.36)	0.26 (0.11 - 0.40)	0.35 (0.24 - 0.45)	0.38 (0.33 - 0.43)	0.46 (0.34 - 0.59)	0.45 (0.21 - 0.70)	0.27 (0.03 - 0.52)	0.29 (NE)	0.00 (NE)	0.50 (-0.09 - 1.00)	0.20 (NE)	0.25 (0.15 - 0.35)	0.33 (0.15 - 0.51)	0.21 (0.02 - 0.40)	0.10 (NE)	0.00 (NE)	0.38 (-0.17 - 0.92)	0.50 (-0.48 - 1.00)	0.41 (0.14 - 0.67)	0.49 (0.36 - 0.62)
MM_Red14_BMC.Med.Genomics.2011_PMID.21214954	0.64 (0.59 - 0.70)	0.65 (0.59 - 0.72)	0.62 (0.53 - 0.72)	0.59 (0.50 - 0.67)	0.73 (0.65 - 0.80)	0.60 (0.41 - 0.80)	0.61 (0.49 - 0.72)	0.64 (0.55 - 0.72)	0.68 (0.60 - 0.77)	0.67 (0.50 - 0.83)	0.61 (0.50 - 0.72)	0.63 (0.58 - 0.68)	0.54 (0.41 - 0.67)	0.65 (0.43 - 0.87)	0.83 (0.64 - 1.00)	0.57 (NE)	0.50 (NE)	0.42 (-0.11 - 0.94)	0.80 (NE)	0.72 (0.59 - 0.84)	0.68 (0.50 - 0.86)	0.69 (0.47 - 0.91)	1.00 (NE)	1.00 (NE)	0.81 (0.40 - 1.00)	0.50 (-0.48 - 1.00)	0.54 (0.29 - 0.80)	0.56 (0.43 - 0.69)
MHistone_BMC.Med.Genomics.2011_PMID.21214954	0.44 (0.38 - 0.49)	0.44 (0.38 - 0.50)	0.48 (0.39 - 0.58)	0.50 (0.42 - 0.59)	0.42 (0.34 - 0.51)	0.51 (0.30 - 0.72)	0.51 (0.39 - 0.63)	0.43 (0.35 - 0.51)	0.45 (0.36 - 0.54)	0.42 (0.26 - 0.58)	0.39 (0.28 - 0.50)	0.47 (0.41 - 0.52)	0.48 (0.36 - 0.60)	0.40 (0.17 - 0.63)	0.52 (0.22 - 0.82)	0.71 (NE)	0.50 (NE)	0.75 (0.23 - 1.00)	0.80 (NE)	0.41 (0.29 - 0.53)	0.44 (0.25 - 0.64)	0.34 (0.12 - 0.55)	0.50 (NE)	0.00 (NE)	0.62 (0.08 - 1.00)	1.00 (NE)	0.55 (0.23 - 0.87)	0.47 (0.35 - 0.60)
HS_Green23_BMC.Med.Genomics.2011_PMID.21214954	0.42 (0.37 - 0.47)	0.41 (0.35 - 0.47)	0.49 (0.39 - 0.59)	0.50 (0.41 - 0.58)	0.39 (0.31 - 0.46)	0.44 (0.22 - 0.67)	0.54 (0.42 - 0.65)	0.38 (0.30 - 0.46)	0.44 (0.35 - 0.53)	0.35 (0.19 - 0.51)	0.35 (0.24 - 0.47)	0.45 (0.40 - 0.51)	0.46 (0.34 - 0.58)	0.51 (0.24 - 0.77)	0.52 (0.22 - 0.81)	0.71 (NE)	0.25 (NE)	0.75 (0.23 - 1.00)	0.80 (NE)	0.34 (0.23 - 0.45)	0.50 (0.32 - 0.69)	0.34 (0.13 - 0.55)	0.50 (NE)	0.00 (NE)	0.62 (-0.13 - 1.00)	0.75 (0.06 - 1.00)	0.51 (0.18 - 0.83)	0.51 (0.38 - 0.64)
MM_Green22_BMC.Med.Genomics.2011_PMID.21214954	0.35 (0.30 - 0.40)	0.33 (0.27 - 0.39)	0.39 (0.29 - 0.49)	0.39 (0.31 - 0.47)	0.30 (0.22 - 0.38)	0.16 (0.02 - 0.29)	0.48 (0.36 - 0.60)	0.36 (0.28 - 0.44)	0.28 (0.20 - 0.36)	0.26 (0.10 - 0.42)	0.33 (0.22 - 0.44)	0.38 (0.33 - 0.43)	0.42 (0.28 - 0.55)	0.50 (0.26 - 0.74)	0.43 (0.13 - 0.73)	0.14 (NE)	0.25 (NE)	0.17 (-0.21 - 0.54)	0.00 (NE)	0.33 (0.22 - 0.44)	0.32 (0.14 - 0.51)	0.29 (0.03 - 0.56)	0.00 (NE)	0.33 (NE)	0.19 (-0.22 - 0.60)	0.00 (NE)	0.15 (-0.01 - 0.31)	0.53 (0.40 - 0.66)
Interferon_Cluster_BMC.Med.Genomics.2011_PMID.21214954	0.65 (0.60 - 0.70)	0.67 (0.61 - 0.74)	0.60 (0.50 - 0.69)	0.58 (0.49 - 0.67)	0.75 (0.67 - 0.82)	0.68 (0.49 - 0.87)	0.56 (0.44 - 0.67)	0.64 (0.56 - 0.73)	0.72 (0.64 - 0.80)	0.72 (0.58 - 0.87)	0.61 (0.49 - 0.73)	0.62 (0.57 - 0.67)	0.52 (0.39 - 0.64)	0.58 (0.37 - 0.80)	0.78 (0.55 - 1.00)	0.86 (NE)	0.50 (NE)	0.58 (0.07 - 1.00)	1.00 (NE)	0.73 (0.60 - 0.86)	0.74 (0.56 - 0.91)	0.73 (0.49 - 0.96)	1.00 (NE)	0.67 (NE)	0.81 (0.40 - 1.00)	0.75 (0.06 - 1.00)	0.68 (0.47 - 0.90)	0.49 (0.36 - 0.62)
MM_Green16_BMC.Med.Genomics.2011_PMID.21214954	0.61 (0.56 - 0.67)	0.61 (0.55 - 0.68)	0.59 (0.50 - 0.69)	0.53 (0.44 - 0.61)	0.70 (0.62 - 0.77)	0.55 (0.35 - 0.75)	0.57 (0.46 - 0.69)	0.62 (0.53 - 0.70)	0.61 (0.53 - 0.70)	0.63 (0.46 - 0.79)	0.62 (0.52 - 0.73)	0.60 (0.54 - 0.65)	0.51 (0.37 - 0.65)	0.61 (0.38 - 0.84)	0.68 (0.39 - 0.96)	0.43 (NE)	1.00 (NE)	0.33 (-0.17 - 0.84)	0.00 (NE)	0.70 (0.58 - 0.82)	0.65 (0.45 - 0.85)	0.76 (0.58 - 0.94)	0.80 (NE)	1.00 (NE)	0.56 (0.09 - 1.00)	0.25 (-0.44 - 0.94)	0.44 (0.13 - 0.75)	0.56 (0.43 - 0.68)
HISTONE_BMC.Med.Genomics.2011_PMID.21214954	0.51 (0.46 - 0.57)	0.51 (0.45 - 0.57)	0.57 (0.47 - 0.66)	0.57 (0.48 - 0.65)	0.50 (0.41 - 0.58)	0.57 (0.36 - 0.78)	0.57 (0.46 - 0.69)	0.49 (0.41 - 0.57)	0.55 (0.46 - 0.63)	0.48 (0.32 - 0.65)	0.50 (0.39 - 0.62)	0.55 (0.50 - 0.60)	0.54 (0.42 - 0.66)	0.51 (0.25 - 0.76)	0.62 (0.35 - 0.90)	0.71 (NE)	0.25 (NE)	1.00 (NE)	0.80 (NE)	0.47 (0.35 - 0.58)	0.56 (0.37 - 0.75)	0.51 (0.30 - 0.72)	0.50 (NE)	0.00 (NE)	0.62 (-0.13 - 1.00)	1.00 (NE)	0.59 (0.29 - 0.90)	0.52 (0.40 - 0.65)
MUnknown_35_BMC.Med.Genomics.2011_PMID.21214954	0.66 (0.61 - 0.71)	0.66 (0.60 - 0.73)	0.65 (0.55 - 0.74)	0.58 (0.48 - 0.68)	0.67 (0.58 - 0.75)	0.67 (0.46 - 0.88)	0.57 (0.45 - 0.69)	0.63 (0.54 - 0.72)	0.71 (0.63 - 0.79)	0.73 (0.57 - 0.89)	0.69 (0.59 - 0.80)	0.63 (0.57 - 0.68)	0.55 (0.42 - 0.69)	0.47 (0.25 - 0.70)	0.61 (0.33 - 0.89)	0.57 (NE)	0.75 (NE)	0.83 (0.46 - 1.00)	1.00 (NE)	0.67 (0.52 - 0.82)	0.51 (0.30 - 0.72)	0.70 (0.47 - 0.92)	1.00 (NE)	0.67 (NE)	0.81 (0.53 - 1.00)	0.50 (-0.48 - 1.00)	0.62 (0.30 - 0.93)	0.58 (0.45 - 0.71)
MUnknown_3_BMC.Med.Genomics.2011_PMID.21214954	0.69 (0.64 - 0.73)	0.70 (0.64 - 0.76)	0.65 (0.56 - 0.74)	0.61 (0.53 - 0.69)	0.75 (0.68 - 0.82)	0.77 (0.60 - 0.94)	0.59 (0.48 - 0.70)	0.67 (0.59 - 0.75)	0.75 (0.67 - 0.83)	0.75 (0.61 - 0.89)	0.69 (0.58 - 0.79)	0.65 (0.60 - 0.71)	0.57 (0.45 - 0.69)	0.54 (0.30 - 0.78)	0.77 (0.53 - 1.00)	0.57 (NE)	0.75 (NE)	0.75 (0.33 - 1.00)	1.00 (NE)	0.73 (0.62 - 0.84)	0.75 (0.59 - 0.92)	0.80 (0.58 - 1.00)	1.00 (NE)	0.67 (NE)	0.62 (0.08 - 1.00)	0.50 (-0.48 - 1.00)	0.73 (0.50 - 0.97)	0.54 (0.41 - 0.67)
MNOtch4_BMC.Med.Genomics.2011_PMID.21214954	0.35 (0.30 - 0.40)	0.33 (0.27 - 0.38)	0.40 (0.31 - 0.50)	0.42 (0.34 - 0.51)	0.26 (0.18 - 0.34)	0.27 (0.09 - 0.45)	0.45 (0.34 - 0.57)	0.37 (0.29 - 0.46)	0.25 (0.17 - 0.33)	0.27 (0.12 - 0.42)	0.36 (0.24 - 0.47)	0.39 (0.34 - 0.45)	0.52 (0.41 - 0.64)	0.34 (0.14 - 0.54)	0.18 (-0.02 - 0.38)	0.14 (NE)	0.25 (NE)	0.50 (-0.01 - 1.00)	0.00 (NE)	0.27 (0.15 - 0.40)	0.30 (0.12 - 0.49)	0.32 (0.05 - 0.58)	0.00 (NE)	0.00 (NE)	0.12 (-0.17 - 0.42)	0.25 (-0.44 - 0.94)	0.27 (0.08 - 0.46)	0.52 (0.40 - 0.65)
MUnknown_33_BMC.Med.Genomics.2011_PMID.21214954	0.60 (0.55 - 0.65)	0.60 (0.54 - 0.67)	0.57 (0.47 - 0.66)	0.53 (0.44 - 0.62)	0.69 (0.61 - 0.77)	0.60 (0.41 - 0.80)	0.53 (0.42 - 0.65)	0.61 (0.52 - 0.69)	0.60 (0.50 - 0.69)	0.62 (0.45 - 0.79)	0.58 (0.48 - 0.69)	0.57 (0.52 - 0.62)	0.50 (0.38 - 0.63)	0.58 (0.33 - 0.84)	0.68 (0.38 - 0.97)	0.57 (NE)	1.00 (NE)	0.25 (-0.17 - 0.67)	0.20 (NE)	0.68 (0.56 - 0.81)	0.66 (0.47 - 0.85)	0.67 (0.47 - 0.87)	0.90 (NE)	1.00 (NE)	0.69 (0.05 - 1.00)	0.50 (-0.48 - 1.00)	0.50 (0.20 - 0.80)	0.51 (0.39 - 0.64)
HER2_AMPLIFIED_PerouLab_HER2_Amplicon_BMC_Med_Genomics_2011_PMID.21214954	0.41 (0.36 - 0.46)	0.40 (0.34 - 0.46)	0.49 (0.39 - 0.58)	0.49 (0.40 - 0.57)	0.36 (0.28 - 0.44)	0.40 (0.20 - 0.61)	0.54 (0.43 - 0.66)	0.41 (0.33 - 0.50)	0.39 (0.30 - 0.47)	0.37 (0.21 - 0.53)	0.38 (0.27 - 0.48)	0.46 (0.41 - 0.52)	0.52 (0.39 - 0.65)	0.43 (0.17 - 0.68)	0.43 (0.13 - 0.73)	0.43 (NE)	0.00 (NE)	0.67 (0.16 - 1.00)	0.60 (NE)	0.34 (0.23 - 0.45)	0.41 (0.22 - 0.60)	0.40 (0.18 - 0.63)	0.10 (NE)	0.00 (NE)	0.56 (-0.30 - 1.00)	1.00 (NE)	0.41 (0.10 - 0.71)	0.52 (0.39 - 0.65)
MM_Red23_BMC.Med.Genomics.2011_PMID.21214954	0.32 (0.27 - 0.37)	0.30 (0.24 - 0.36)	0.38 (0.29 - 0.48)	0.40 (0.32 - 0.48)	0.24 (0.17 - 0.32)	0.20 (0.05 - 0.35)	0.47 (0.36 - 0.59)	0.33 (0.26 - 0.41)	0.24 (0.16 - 0.32)	0.20 (0.08 - 0.33)	0.35 (0.24 - 0.46)	0.38 (0.32 - 0.43)	0.47 (0.34 - 0.59)	0.41 (0.18 - 0.63)	0.32 (0.07 - 0.58)	0.00 (NE)	0.25 (NE)	0.33 (-0.17 - 0.84)	0.00 (NE)	0.24 (0.13 - 0.35)	0.26 (0.08 - 0.43)	0.31 (0.08 - 0.54)	0.00 (NE)	0.00 (NE)	0.38 (-0.17 - 0.92)	0.25 (-0.44 - 0.94)	0.21 (0.03 - 0.39)	0.53 (0.40 - 0.66)
HS_Red4_BMC.Med.Genomics.2011_PMID.21214954	0.64 (0.59 - 0.69)	0.65 (0.59 - 0.71)	0.61 (0.51 - 0.70)	0.55 (0.46 - 0.64)	0.74 (0.66 - 0.81)	0.64 (0.45 - 0.82)	0.57 (0.45 - 0.68)	0.62 (0.54 - 0.71)	0.69 (0.60 - 0.77)	0.68 (0.52 - 0.83)	0.60 (0.49 - 0.71)	0.61 (0.55 - 0.66)	0.48 (0.35 - 0.61)	0.67 (0.46 - 0.88)	0.79 (0.57 - 1.00)	0.57 (NE)	0.75 (NE)	0.42 (-0.11 - 0.94)	0.60 (NE)	0.73 (0.60 - 0.85)	0.72 (0.55 - 0.89)	0.73 (0.54 - 0.93)	1.00 (NE)	1.00 (NE)	0.69 (0.05 - 1.00)	0.50 (-0.48 - 1.00)	0.61 (0.36 - 0.86)	0.53 (0.40 - 0.66)
HS_Green20_BMC.Med.Genomics.2011_PMID.21214954	0.66 (0.61 - 0.71)	0.67 (0.61 - 0.73)	0.63 (0.54 - 0.72)	0.60 (0.51 - 0.68)	0.72 (0.65 - 0.80)	0.60 (0.40 - 0.81)	0.61 (0.50 - 0.72)	0.67 (0.58 - 0.75)	0.68 (0.59 - 0.76)	0.68 (0.52 - 0.84)	0.67 (0.57 - 0.78)	0.65 (0.60 - 0.70)	0.60 (0.46 - 0.73)	0.58 (0.36 - 0.81)	0.71 (0.46 - 0.97)	0.43 (NE)	0.75 (NE)	0.50 (-0.09 - 1.00)	0.60 (NE)	0.72 (0.60 - 0.84)	0.64 (0.46 - 0.83)	0.75 (0.52 - 0.97)	1.00 (NE)	0.67 (NE)	0.81 (0.40 - 1.00)	0.50 (-0.48 - 1.00)	0.51 (0.23 - 0.79)	0.58 (0.45 - 0.70)
MPYMT_NEU_Cluster_BMC.Med.Genomics.2011_PMID.21214954	0.37 (0.32 - 0.42)	0.36 (0.30 - 0.41)	0.42 (0.32 - 0.51)	0.46 (0.38 - 0.53)	0.31 (0.23 - 0.38)	0.20 (0.06 - 0.34)	0.51 (0.40 - 0.63)	0.41 (0.33 - 0.49)	0.28 (0.20 - 0.35)	0.30 (0.15 - 0.46)	0.39 (0.27 - 0.50)	0.41 (0.36 - 0.47)	0.53 (0.39 - 0.66)	0.47 (0.23 - 0.72)	0.45 (0.16 - 0.75)	0.14 (NE)	0.25 (NE)	0.08 (-0.15 - 0.31)	0.00 (NE)	0.31 (0.21 - 0.42)	0.32 (0.13 - 0.51)	0.32 (0.12 - 0.53)	0.10 (NE)	0.67 (NE)	0.31 (-0.14 - 0.76)	0.00 (NE)	0.17 (0.00 - 0.33)	0.57 (0.45 - 0.70)
Unknown_13_BMC.Med.Genomics.2011_PMID.21214954	0.41 (0.36 - 0.46)	0.42 (0.36 - 0.48)	0.43 (0.33 - 0.53)	0.52 (0.44 - 0.61)	0.34 (0.26 - 0.42)	0.45 (0.25 - 0.64)	0.46 (0.34 - 0.58)	0.40 (0.32 - 0.49)	0.44 (0.35 - 0.52)	0.39 (0.22 - 0.56)	0.42 (0.31 - 0.53)	0.44 (0.38 - 0.49)	0.52 (0.39 - 0.65)	0.43 (0.20 - 0.66)	0.44 (0.13 - 0.75)	0.57 (NE)	0.50 (NE)	0.75 (0.33 - 1.00)	1.00 (NE)	0.32 (0.20 - 0.43)	0.40 (0.20 - 0.60)	0.28 (0.09 - 0.47)	0.40 (NE)	0.00 (NE)	0.50 (0.10 - 0.90)	1.00 (NE)	0.56 (0.24 - 0.87)	0.45 (0.33 - 0.58)
MM_Red9_BMC.Med.Genomics.2011_PMID.21214954	0.60 (0.54 - 0.66)	0.60 (0.53 - 0.66)	0.60 (0.50 - 0.69)	0.53 (0.44 - 0.62)	0.65 (0.57 - 0.73)	0.48 (0.26 - 0.69)	0.60 (0.49 - 0.71)	0.63 (0.54 - 0.72)	0.55 (0.46 - 0.65)	0.57 (0.39 - 0.75)	0.63 (0.52 - 0.74)	0.61 (0.56 - 0.66)	0.59 (0.46 - 0.72)	0.53 (0.30 - 0.76)	0.57 (0.28 - 0.87)	0.29 (NE)	0.25 (NE)	0.42 (-0.19 - 1.00)	0.00 (NE)	0.65 (0.52 - 0.77)	0.55 (0.35 - 0.76)	0.67 (0.47 - 0.87)	0.80 (NE)	1.00 (NE)	0.69 (0.05 - 1.00)	0.50 (-0.48 - 1.00)	0.36 (0.07 - 0.66)	0.61 (0.49 - 0.73)
MM_Green21_BMC.Med.Genomics.2011_PMID.21214954	0.66 (0.60 - 0.71)	0.67 (0.61 - 0.73)	0.61 (0.51 - 0.71)	0.59 (0.50 - 0.68)	0.73 (0.66 - 0.81)	0.70 (0.51 - 0.88)	0.57 (0.46 - 0.69)	0.63 (0.54 - 0.72)	0.73 (0.65 - 0.81)	0.70 (0.55 - 0.85)	0.62 (0.50 - 0.73)	0.62 (0.57 - 0.67)	0.50 (0.38 - 0.63)	0.67 (0.47 - 0.88)	0.81 (0.60 - 1.00)	0.71 (NE)	0.75 (NE)	0.50 (-0.01 - 1.00)	1.00 (NE)	0.72 (0.60 - 0.85)	0.71 (0.54 - 0.89)	0.73 (0.50 - 0.96)	1.00 (NE)	0.67 (NE)	0.75 (0.23 - 1.00)	0.75 (0.06 - 1.00)	0.71 (0.51 - 0.91)	0.52 (0.39 - 0.64)
GSEA_GP11_Immune_IFN.r.0.965_PerouLab_MInterferon_Cluster_BMC_Med_Genomics_2011_PMID.21214954	0.65 (0.60 - 0.71)	0.67 (0.61 - 0.73)	0.61 (0.51 - 0.70)	0.57 (0.48 - 0.66)	0.74 (0.66 - 0.82)	0.68 (0.49 - 0.87)	0.57 (0.46 - 0.69)	0.64 (0.55 - 0.72)	0.72 (0.63 - 0.80)	0.69 (0.55 - 0.84)	0.62 (0.51 - 0.73)	0.62 (0.57 - 0.67)	0.50 (0.37 - 0.62)	0.64 (0.43 - 0.85)	0.79 (0.57 - 1.00)	0.57 (NE)	0.75 (NE)	0.42 (-0.11 - 0.94)	1.00 (NE)	0.73 (0.60 - 0.86)	0.72 (0.55 - 0.89)	0.72 (0.49 - 0.95)	1.00 (NE)	0.67 (NE)	0.69 (0.05 - 1.00)	0.75 (0.06 - 1.00)	0.68 (0.47 - 0.90)	0.51 (0.38 - 0.64)
X4p16_Amplicon_BMC.Med.Genomics.2011_PMID.21214954	0.34 (0.29 - 0.39)	0.33 (0.27 - 0.39)	0.37 (0.28 - 0.46)	0.42 (0.33 - 0.50)	0.29 (0.21 - 0.36)	0.40 (0.20 - 0.59)	0.41 (0.30 - 0.53)	0.33 (0.25 - 0.42)	0.33 (0.25 - 0.41)	0.32 (0.17 - 0.47)	0.31 (0.21 - 0.41)	0.36 (0.31 - 0.41)	0.41 (0.28 - 0.54)	0.42 (0.19 - 0.65)	0.30 (0.03 - 0.57)	0.71 (NE)	0.00 (NE)	0.50 (-0.09 - 1.00)	0.80 (NE)	0.28 (0.16 - 0.39)	0.42 (0.23 - 0.61)	0.22 (-0.00 - 0.44)	0.10 (NE)	0.00 (NE)	0.38 (-0.17 - 0.92)	0.50 (-0.48 - 1.00)	0.53 (0.24 - 0.81)	0.41 (0.29 - 0.54)
IGG_Cluster_BMC.Med.Genomics.2011_PMID.21214954	0.65 (0.59 - 0.70)	0.66 (0.59 - 0.72)	0.61 (0.51 - 0.70)	0.55 (0.46 - 0.64)	0.73 (0.66 - 0.81)	0.69 (0.51 - 0.86)	0.56 (0.44 - 0.67)	0.63 (0.54 - 0.72)	0.70 (0.61 - 0.78)	0.69 (0.54 - 0.84)	0.61 (0.50 - 0.72)	0.60 (0.55 - 0.66)	0.49 (0.36 - 0.62)	0.63 (0.41 - 0.84)	0.82 (0.61 - 1.00)	0.57 (NE)	0.75 (NE)	0.33 (-0.16 - 0.82)	0.60 (NE)	0.72 (0.60 - 0.85)	0.70 (0.53 - 0.87)	0.73 (0.53 - 0.94)	1.00 (NE)	1.00 (NE)	0.62 (0.08 - 1.00)	0.75 (0.06 - 1.00)	0.64 (0.41 - 0.88)	0.51 (0.38 - 0.64)
X8p22_Amplicon_BMC.Med.Genomics.2011_PMID.21214954	0.40 (0.34 - 0.45)	0.39 (0.33 - 0.46)	0.39 (0.30 - 0.49)	0.47 (0.39 - 0.55)	0.33 (0.25 - 0.40)	0.24 (0.05 - 0.43)	0.46 (0.34 - 0.57)	0.42 (0.33 - 0.51)	0.35 (0.26 - 0.44)	0.35 (0.20 - 0.51)	0.44 (0.33 - 0.56)	0.41 (0.36 - 0.46)	0.49 (0.35 - 0.63)	0.44 (0.20 - 0.67)	0.31 (0.06 - 0.57)	0.29 (NE)	0.25 (NE)	0.42 (-0.12 - 0.95)	1.00 (NE)	0.37 (0.25 - 0.49)	0.33 (0.15 - 0.50)	0.20 (0.03 - 0.38)	0.10 (NE)	0.33 (NE)	0.44 (-0.03 - 0.91)	0.00 (NE)	0.21 (-0.00 - 0.42)	0.54 (0.41 - 0.66)
HS_Green18_BMC.Med.Genomics.2011_PMID.21214954	0.31 (0.26 - 0.36)	0.30 (0.24 - 0.36)	0.35 (0.26 - 0.44)	0.39 (0.30 - 0.47)	0.25 (0.18 - 0.33)	0.36 (0.17 - 0.55)	0.39 (0.28 - 0.50)	0.32 (0.24 - 0.41)	0.26 (0.18 - 0.33)	0.26 (0.12 - 0.40)	0.29 (0.19 - 0.40)	0.34 (0.29 - 0.39)	0.40 (0.27 - 0.53)	0.40 (0.19 - 0.61)	0.22 (0.00 - 0.44)	0.71 (NE)	0.25 (NE)	0.33 (-0.17 - 0.84)	0.40 (NE)	0.27 (0.15 - 0.39)	0.31 (0.14 - 0.48)	0.19 (-0.05 - 0.44)	0.00 (NE)	0.00 (NE)	0.25 (-0.11 - 0.61)	0.50 (-0.48 - 1.00)	0.46 (0.20 - 0.71)	0.42 (0.30 - 0.55)
MUnknown_24_BMC.Med.Genomics.2011_PMID.21214954	0.65 (0.59 - 0.70)	0.65 (0.59 - 0.72)	0.64 (0.55 - 0.73)	0.55 (0.45 - 0.65)	0.67 (0.59 - 0.76)	0.50 (0.30 - 0.71)	0.64 (0.52 - 0.75)	0.65 (0.56 - 0.75)	0.65 (0.56 - 0.73)	0.69 (0.54 - 0.83)	0.69 (0.58 - 0.80)	0.65 (0.60 - 0.70)	0.60 (0.47 - 0.73)	0.48 (0.26 - 0.71)	0.62 (0.36 - 0.89)	0.14 (NE)	0.25 (NE)	0.58 (-0.03 - 1.00)	0.40 (NE)	0.66 (0.52 - 0.80)	0.54 (0.34 - 0.75)	0.72 (0.47 - 0.97)	1.00 (NE)	1.00 (NE)	0.81 (0.53 - 1.00)	0.50 (-0.48 - 1.00)	0.37 (0.09 - 0.65)	0.64 (0.52 - 0.76)
HS_Red15_BMC.Med.Genomics.2011_PMID.21214954	0.41 (0.36 - 0.46)	0.41 (0.35 - 0.48)	0.42 (0.33 - 0.52)	0.52 (0.43 - 0.60)	0.35 (0.27 - 0.43)	0.48 (0.28 - 0.68)	0.46 (0.34 - 0.57)	0.43 (0.34 - 0.51)	0.39 (0.31 - 0.47)	0.36 (0.20 - 0.52)	0.44 (0.33 - 0.54)	0.43 (0.37 - 0.48)	0.55 (0.42 - 0.68)	0.41 (0.17 - 0.64)	0.27 (0.01 - 0.54)	0.71 (NE)	0.25 (NE)	0.67 (0.16 - 1.00)	1.00 (NE)	0.35 (0.22 - 0.48)	0.35 (0.15 - 0.55)	0.22 (0.04 - 0.40)	0.40 (NE)	0.00 (NE)	0.50 (0.10 - 0.90)	1.00 (NE)	0.54 (0.21 - 0.87)	0.44 (0.32 - 0.57)
MUnknown_13_BMC.Med.Genomics.2011_PMID.21214954	0.54 (0.48 - 0.59)	0.56 (0.49 - 0.62)	0.54 (0.45 - 0.64)	0.58 (0.48 - 0.67)	0.52 (0.43 - 0.61)	0.58 (0.37 - 0.80)	0.54 (0.42 - 0.66)	0.55 (0.46 - 0.64)	0.58 (0.49 - 0.67)	0.53 (0.36 - 0.71)	0.58 (0.46 - 0.69)	0.56 (0.51 - 0.61)	0.57 (0.45 - 0.69)	0.44 (0.18 - 0.70)	0.56 (0.26 - 0.86)	0.86 (NE)	0.50 (NE)	0.67 (0.16 - 1.00)	1.00 (NE)	0.52 (0.39 - 0.66)	0.51 (0.31 - 0.71)	0.41 (0.19 - 0.63)	0.50 (NE)	0.00 (NE)	0.81 (0.40 - 1.00)	1.00 (NE)	0.52 (0.17 - 0.87)	0.49 (0.36 - 0.62)
MM_Red22_BMC.Med.Genomics.2011_PMID.21214954	0.64 (0.59 - 0.70)	0.65 (0.59 - 0.72)	0.60 (0.51 - 0.70)	0.54 (0.46 - 0.63)	0.74 (0.67 - 0.82)	0.64 (0.45 - 0.83)	0.56 (0.45 - 0.68)	0.64 (0.55 - 0.72)	0.68 (0.60 - 0.77)	0.66 (0.50 - 0.82)	0.62 (0.51 - 0.73)	0.61 (0.56 - 0.66)	0.50 (0.36 - 0.63)	0.61 (0.37 - 0.84)	0.79 (0.57 - 1.00)	0.57 (NE)	0.75 (NE)	0.42 (-0.11 - 0.94)	0.40 (NE)	0.74 (0.61 - 0.86)	0.72 (0.55 - 0.89)	0.73 (0.52 - 0.94)	1.00 (NE)	1.00 (NE)	0.69 (0.05 - 1.00)	0.50 (-0.48 - 1.00)	0.60 (0.36 - 0.85)	0.52 (0.39 - 0.64)
MUnknown_12_BMC.Med.Genomics.2011_PMID.21214954	0.53 (0.48 - 0.59)	0.56 (0.49 - 0.62)	0.52 (0.43 - 0.62)	0.58 (0.48 - 0.68)	0.51 (0.42 - 0.60)	0.56 (0.36 - 0.77)	0.53 (0.41 - 0.64)	0.54 (0.45 - 0.63)	0.57 (0.48 - 0.66)	0.55 (0.37 - 0.72)	0.59 (0.47 - 0.70)	0.55 (0.49 - 0.60)	0.58 (0.46 - 0.70)	0.41 (0.15 - 0.66)	0.57 (0.28 - 0.86)	0.86 (NE)	0.50 (NE)	0.67 (0.16 - 1.00)	1.00 (NE)	0.51 (0.36 - 0.65)	0.52 (0.32 - 0.72)	0.39 (0.18 - 0.60)	0.50 (NE)	0.00 (NE)	0.81 (0.40 - 1.00)	1.00 (NE)	0.49 (0.16 - 0.83)	0.49 (0.36 - 0.61)
MUnknown_23_BMC.Med.Genomics.2011_PMID.21214954	0.62 (0.57 - 0.68)	0.63 (0.56 - 0.69)	0.60 (0.51 - 0.70)	0.54 (0.45 - 0.63)	0.72 (0.64 - 0.79)	0.60 (0.41 - 0.80)	0.57 (0.46 - 0.69)	0.61 (0.52 - 0.71)	0.65 (0.56 - 0.73)	0.66 (0.50 - 0.83)	0.60 (0.49 - 0.71)	0.60 (0.55 - 0.65)	0.49 (0.35 - 0.63)	0.63 (0.40 - 0.86)	0.78 (0.56 - 1.00)	0.57 (NE)	0.75 (NE)	0.42 (-0.11 - 0.94)	0.20 (NE)	0.71 (0.58 - 0.84)	0.70 (0.51 - 0.88)	0.74 (0.55 - 0.93)	0.90 (NE)	1.00 (NE)	0.62 (0.08 - 1.00)	0.50 (-0.48 - 1.00)	0.57 (0.30 - 0.83)	0.54 (0.41 - 0.66)
MUnknown_6_BMC.Med.Genomics.2011_PMID.21214954	0.56 (0.51 - 0.62)	0.58 (0.52 - 0.64)	0.56 (0.46 - 0.66)	0.57 (0.48 - 0.66)	0.56 (0.47 - 0.65)	0.60 (0.40 - 0.81)	0.54 (0.43 - 0.66)	0.56 (0.47 - 0.65)	0.61 (0.53 - 0.70)	0.59 (0.42 - 0.76)	0.61 (0.49 - 0.73)	0.57 (0.52 - 0.63)	0.55 (0.43 - 0.67)	0.45 (0.20 - 0.71)	0.61 (0.32 - 0.90)	0.86 (NE)	0.50 (NE)	0.67 (0.16 - 1.00)	1.00 (NE)	0.56 (0.43 - 0.70)	0.54 (0.34 - 0.74)	0.46 (0.22 - 0.69)	0.80 (NE)	0.00 (NE)	0.75 (0.39 - 1.00)	0.75 (0.06 - 1.00)	0.56 (0.22 - 0.90)	0.50 (0.37 - 0.63)
HS_Green2_BMC.Med.Genomics.2011_PMID.21214954	0.67 (0.62 - 0.72)	0.69 (0.63 - 0.75)	0.63 (0.54 - 0.72)	0.63 (0.53 - 0.72)	0.71 (0.63 - 0.80)	0.64 (0.45 - 0.84)	0.60 (0.48 - 0.71)	0.66 (0.57 - 0.75)	0.74 (0.66 - 0.82)	0.74 (0.59 - 0.89)	0.69 (0.58 - 0.80)	0.65 (0.60 - 0.70)	0.59 (0.46 - 0.72)	0.51 (0.26 - 0.75)	0.74 (0.49 - 0.99)	0.86 (NE)	0.75 (NE)	0.75 (0.33 - 1.00)	1.00 (NE)	0.69 (0.56 - 0.83)	0.64 (0.44 - 0.85)	0.70 (0.43 - 0.97)	1.00 (NE)	0.67 (NE)	0.88 (0.63 - 1.00)	1.00 (NE)	0.57 (0.29 - 0.84)	0.54 (0.41 - 0.67)
MUnknown_34_BMC.Med.Genomics.2011_PMID.21214954	0.48 (0.43 - 0.54)	0.47 (0.40 - 0.54)	0.54 (0.44 - 0.64)	0.47 (0.37 - 0.58)	0.44 (0.34 - 0.54)	0.28 (0.10 - 0.45)	0.60 (0.49 - 0.72)	0.49 (0.39 - 0.59)	0.43 (0.34 - 0.52)	0.43 (0.26 - 0.61)	0.49 (0.37 - 0.60)	0.53 (0.48 - 0.59)	0.53 (0.40 - 0.66)	0.41 (0.19 - 0.63)	0.48 (0.20 - 0.77)	0.14 (NE)	0.00 (NE)	0.67 (0.18 - 1.00)	0.20 (NE)	0.45 (0.30 - 0.60)	0.45 (0.23 - 0.67)	0.50 (0.29 - 0.70)	0.20 (NE)	0.33 (NE)	0.50 (-0.26 - 1.00)	0.25 (-0.44 - 0.94)	0.26 (0.06 - 0.47)	0.65 (0.53 - 0.77)
MM_Green8_BMC.Med.Genomics.2011_PMID.21214954	0.57 (0.52 - 0.63)	0.56 (0.50 - 0.63)	0.61 (0.51 - 0.71)	0.52 (0.43 - 0.61)	0.63 (0.54 - 0.71)	0.44 (0.21 - 0.66)	0.64 (0.53 - 0.75)	0.56 (0.46 - 0.66)	0.57 (0.48 - 0.66)	0.60 (0.43 - 0.78)	0.57 (0.46 - 0.68)	0.59 (0.54 - 0.64)	0.50 (0.36 - 0.63)	0.61 (0.36 - 0.85)	0.77 (0.53 - 1.00)	0.43 (NE)	0.00 (NE)	0.58 (0.07 - 1.00)	0.40 (NE)	0.63 (0.50 - 0.76)	0.58 (0.39 - 0.77)	0.60 (0.40 - 0.80)	0.90 (NE)	0.33 (NE)	0.69 (0.35 - 1.00)	0.50 (-0.48 - 1.00)	0.45 (0.16 - 0.74)	0.60 (0.47 - 0.72)
MNADH_CYTochrome_BMC.Med.Genomics.2011_PMID.21214954	0.52 (0.46 - 0.57)	0.53 (0.47 - 0.59)	0.54 (0.44 - 0.64)	0.57 (0.48 - 0.66)	0.48 (0.39 - 0.57)	0.56 (0.35 - 0.78)	0.54 (0.43 - 0.66)	0.51 (0.43 - 0.60)	0.55 (0.46 - 0.64)	0.53 (0.36 - 0.70)	0.57 (0.46 - 0.69)	0.55 (0.49 - 0.60)	0.56 (0.44 - 0.68)	0.44 (0.17 - 0.71)	0.60 (0.31 - 0.89)	0.86 (NE)	0.25 (NE)	0.67 (0.16 - 1.00)	1.00 (NE)	0.48 (0.35 - 0.61)	0.48 (0.28 - 0.68)	0.39 (0.18 - 0.60)	0.50 (NE)	0.00 (NE)	0.81 (0.40 - 1.00)	1.00 (NE)	0.51 (0.16 - 0.86)	0.49 (0.36 - 0.62)
HS_Red2_BMC.Med.Genomics.2011_PMID.21214954	0.32 (0.27 - 0.37)	0.31 (0.25 - 0.37)	0.36 (0.27 - 0.45)	0.40 (0.32 - 0.48)	0.26 (0.19 - 0.34)	0.31 (0.13 - 0.48)	0.42 (0.31 - 0.54)	0.34 (0.26 - 0.42)	0.27 (0.19 - 0.35)	0.27 (0.13 - 0.41)	0.31 (0.21 - 0.41)	0.36 (0.31 - 0.41)	0.44 (0.32 - 0.57)	0.46 (0.22 - 0.70)	0.18 (-0.02 - 0.38)	0.43 (NE)	0.00 (NE)	0.42 (-0.12 - 0.95)	0.20 (NE)	0.27 (0.15 - 0.38)	0.29 (0.12 - 0.47)	0.24 (0.01 - 0.47)	0.10 (NE)	0.00 (NE)	0.38 (-0.17 - 0.92)	0.50 (-0.48 - 1.00)	0.41 (0.15 - 0.67)	0.44 (0.32 - 0.57)
MM_Red2_BMC.Med.Genomics.2011_PMID.21214954	0.35 (0.30 - 0.40)	0.35 (0.29 - 0.40)	0.38 (0.29 - 0.48)	0.46 (0.38 - 0.54)	0.28 (0.21 - 0.35)	0.25 (0.08 - 0.42)	0.46 (0.35 - 0.58)	0.37 (0.29 - 0.44)	0.31 (0.23 - 0.39)	0.31 (0.16 - 0.46)	0.38 (0.27 - 0.48)	0.39 (0.34 - 0.44)	0.48 (0.36 - 0.60)	0.41 (0.16 - 0.65)	0.29 (0.03 - 0.54)	0.43 (NE)	0.00 (NE)	0.58 (0.06 - 1.00)	1.00 (NE)	0.29 (0.19 - 0.40)	0.32 (0.15 - 0.49)	0.20 (0.01 - 0.40)	0.10 (NE)	0.00 (NE)	0.38 (-0.17 - 0.92)	0.50 (-0.48 - 1.00)	0.32 (0.03 - 0.61)	0.49 (0.36 - 0.62)
MITO2_BMC.Med.Genomics.2011_PMID.21214954	0.51 (0.46 - 0.57)	0.52 (0.46 - 0.59)	0.53 (0.43 - 0.63)	0.55 (0.46 - 0.64)	0.48 (0.39 - 0.57)	0.53 (0.33 - 0.73)	0.55 (0.43 - 0.66)	0.51 (0.42 - 0.59)	0.55 (0.46 - 0.64)	0.52 (0.35 - 0.69)	0.56 (0.44 - 0.68)	0.54 (0.49 - 0.59)	0.55 (0.43 - 0.67)	0.46 (0.20 - 0.73)	0.58 (0.29 - 0.88)	0.57 (NE)	0.25 (NE)	0.58 (0.05 - 1.00)	1.00 (NE)	0.46 (0.33 - 0.60)	0.51 (0.32 - 0.70)	0.41 (0.19 - 0.63)	0.50 (NE)	0.00 (NE)	0.75 (0.23 - 1.00)	1.00 (NE)	0.51 (0.18 - 0.85)	0.51 (0.38 - 0.64)
HS_Red25_BMC.Med.Genomics.2011_PMID.21214954	0.39 (0.34 - 0.44)	0.39 (0.33 - 0.44)	0.45 (0.35 - 0.55)	0.49 (0.41 - 0.58)	0.36 (0.28 - 0.44)	0.39 (0.19 - 0.59)	0.51 (0.40 - 0.63)	0.40 (0.32 - 0.48)	0.37 (0.28 - 0.45)	0.32 (0.17 - 0.47)	0.36 (0.26 - 0.46)	0.44 (0.38 - 0.49)	0.50 (0.38 - 0.63)	0.41 (0.14 - 0.67)	0.48 (0.18 - 0.78)	0.71 (NE)	0.00 (NE)	0.75 (0.23 - 1.00)	0.60 (NE)	0.34 (0.23 - 0.46)	0.41 (0.23 - 0.60)	0.30 (0.10 - 0.51)	0.20 (NE)	0.00 (NE)	0.62 (-0.13 - 1.00)	1.00 (NE)	0.40 (0.10 - 0.70)	0.49 (0.36 - 0.61)
Unknown_14_BMC.Med.Genomics.2011_PMID.21214954	0.50 (0.44 - 0.55)	0.50 (0.44 - 0.56)	0.53 (0.43 - 0.63)	0.54 (0.46 - 0.63)	0.48 (0.39 - 0.56)	0.54 (0.32 - 0.76)	0.55 (0.43 - 0.67)	0.48 (0.40 - 0.56)	0.53 (0.44 - 0.62)	0.48 (0.32 - 0.65)	0.48 (0.38 - 0.59)	0.53 (0.48 - 0.58)	0.52 (0.40 - 0.64)	0.47 (0.22 - 0.72)	0.57 (0.29 - 0.86)	0.71 (NE)	0.25 (NE)	0.83 (0.47 - 1.00)	1.00 (NE)	0.46 (0.34 - 0.58)	0.52 (0.33 - 0.72)	0.43 (0.22 - 0.65)	0.50 (NE)	0.00 (NE)	0.69 (0.05 - 1.00)	1.00 (NE)	0.52 (0.19 - 0.85)	0.49 (0.36 - 0.62)
Unknown_7_BMC.Med.Genomics.2011_PMID.21214954	0.48 (0.42 - 0.53)	0.48 (0.42 - 0.55)	0.50 (0.41 - 0.60)	0.53 (0.44 - 0.62)	0.42 (0.34 - 0.51)	0.56 (0.35 - 0.77)	0.51 (0.40 - 0.63)	0.47 (0.38 - 0.55)	0.51 (0.42 - 0.60)	0.44 (0.27 - 0.60)	0.49 (0.38 - 0.60)	0.50 (0.45 - 0.56)	0.56 (0.44 - 0.68)	0.44 (0.16 - 0.71)	0.48 (0.19 - 0.77)	0.43 (NE)	0.00 (NE)	0.67 (0.17 - 1.00)	1.00 (NE)	0.40 (0.26 - 0.53)	0.46 (0.27 - 0.66)	0.39 (0.18 - 0.60)	0.40 (NE)	0.00 (NE)	0.69 (0.05 - 1.00)	1.00 (NE)	0.57 (0.21 - 0.93)	0.50 (0.38 - 0.63)
X15q25_Amplicon_BMC.Med.Genomics.2011_PMID.21214954	0.37 (0.32 - 0.42)	0.37 (0.31 - 0.43)	0.39 (0.30 - 0.49)	0.45 (0.37 - 0.54)	0.33 (0.25 - 0.41)	0.43 (0.23 - 0.63)	0.42 (0.31 - 0.54)	0.37 (0.29 - 0.45)	0.38 (0.29 - 0.46)	0.36 (0.20 - 0.52)	0.35 (0.24 - 0.45)	0.39 (0.34 - 0.45)	0.45 (0.32 - 0.58)	0.44 (0.21 - 0.66)	0.36 (0.07 - 0.65)	0.71 (NE)	0.00 (NE)	0.42 (-0.12 - 0.95)	1.00 (NE)	0.32 (0.20 - 0.44)	0.44 (0.23 - 0.64)	0.19 (0.00 - 0.37)	0.40 (NE)	0.00 (NE)	0.44 (-0.03 - 0.91)	0.75 (0.06 - 1.00)	0.54 (0.22 - 0.85)	0.42 (0.29 - 0.54)
Unknown_5_BMC.Med.Genomics.2011_PMID.21214954	0.45 (0.40 - 0.50)	0.45 (0.39 - 0.52)	0.48 (0.38 - 0.58)	0.51 (0.43 - 0.60)	0.39 (0.30 - 0.47)	0.48 (0.28 - 0.69)	0.50 (0.38 - 0.62)	0.43 (0.34 - 0.52)	0.49 (0.40 - 0.58)	0.43 (0.26 - 0.60)	0.46 (0.35 - 0.57)	0.47 (0.42 - 0.52)	0.53 (0.40 - 0.65)	0.41 (0.15 - 0.67)	0.45 (0.16 - 0.75)	0.43 (NE)	0.25 (NE)	0.75 (0.33 - 1.00)	1.00 (NE)	0.35 (0.23 - 0.48)	0.42 (0.22 - 0.62)	0.42 (0.21 - 0.62)	0.40 (NE)	0.00 (NE)	0.50 (-0.06 - 1.00)	1.00 (NE)	0.54 (0.20 - 0.87)	0.49 (0.37 - 0.62)
GSEA_GP19_1Q_amplicon.r.0.967_PerouLab_HS_Green17_BMC_Med_Genomics_2011_PMID.21214954	0.49 (0.43 - 0.54)	0.50 (0.44 - 0.57)	0.49 (0.40 - 0.59)	0.56 (0.46 - 0.65)	0.44 (0.35 - 0.53)	0.56 (0.35 - 0.76)	0.50 (0.38 - 0.61)	0.49 (0.40 - 0.58)	0.53 (0.44 - 0.61)	0.51 (0.33 - 0.68)	0.53 (0.41 - 0.64)	0.50 (0.45 - 0.56)	0.56 (0.43 - 0.68)	0.39 (0.15 - 0.63)	0.52 (0.22 - 0.81)	0.86 (NE)	0.50 (NE)	0.67 (0.17 - 1.00)	1.00 (NE)	0.43 (0.29 - 0.57)	0.44 (0.24 - 0.63)	0.36 (0.15 - 0.57)	0.50 (NE)	0.00 (NE)	0.81 (0.40 - 1.00)	1.00 (NE)	0.52 (0.18 - 0.86)	0.48 (0.35 - 0.61)
MDACC_P53_ER.Pos_CCR.2011_PMID.21248301	0.66 (0.61 - 0.71)	0.69 (0.63 - 0.75)	0.61 (0.51 - 0.70)	0.63 (0.54 - 0.72)	0.71 (0.62 - 0.79)	0.67 (0.49 - 0.85)	0.57 (0.45 - 0.68)	0.65 (0.57 - 0.74)	0.75 (0.67 - 0.82)	0.71 (0.54 - 0.87)	0.70 (0.59 - 0.80)	0.64 (0.58 - 0.69)	0.58 (0.46 - 0.71)	0.54 (0.30 - 0.79)	0.70 (0.45 - 0.96)	0.86 (NE)	0.75 (NE)	0.83 (0.46 - 1.00)	1.00 (NE)	0.69 (0.56 - 0.82)	0.66 (0.47 - 0.85)	0.63 (0.37 - 0.90)	1.00 (NE)	1.00 (NE)	0.88 (0.63 - 1.00)	1.00 (NE)	0.62 (0.38 - 0.86)	0.51 (0.38 - 0.64)
Excellent_Pathologic_Response_ER.Pos_39_JAMA.2011_PMID.21558518	0.60 (0.55 - 0.66)	0.63 (0.56 - 0.69)	0.58 (0.48 - 0.67)	0.58 (0.48 - 0.68)	0.62 (0.53 - 0.72)	0.57 (0.37 - 0.77)	0.57 (0.46 - 0.69)	0.60 (0.51 - 0.69)	0.66 (0.58 - 0.75)	0.64 (0.46 - 0.81)	0.67 (0.56 - 0.79)	0.60 (0.54 - 0.65)	0.55 (0.43 - 0.67)	0.47 (0.23 - 0.72)	0.68 (0.40 - 0.95)	0.71 (NE)	0.75 (NE)	0.67 (0.16 - 1.00)	1.00 (NE)	0.61 (0.47 - 0.76)	0.57 (0.37 - 0.78)	0.50 (0.25 - 0.75)	0.90 (NE)	0.67 (NE)	0.81 (0.53 - 1.00)	1.00 (NE)	0.53 (0.24 - 0.82)	0.53 (0.41 - 0.66)
Extensive_Residual_Diesase_ER.Pos_73_JAMA.2011_PMID.21558518	0.45 (0.40 - 0.50)	0.46 (0.40 - 0.52)	0.47 (0.37 - 0.56)	0.55 (0.46 - 0.63)	0.40 (0.32 - 0.49)	0.46 (0.26 - 0.66)	0.50 (0.38 - 0.62)	0.46 (0.38 - 0.55)	0.45 (0.36 - 0.53)	0.42 (0.26 - 0.59)	0.46 (0.35 - 0.57)	0.48 (0.43 - 0.53)	0.57 (0.44 - 0.69)	0.44 (0.20 - 0.67)	0.44 (0.14 - 0.74)	0.57 (NE)	0.00 (NE)	0.83 (0.47 - 1.00)	1.00 (NE)	0.39 (0.26 - 0.53)	0.42 (0.22 - 0.61)	0.29 (0.10 - 0.47)	0.40 (NE)	0.00 (NE)	0.81 (0.40 - 1.00)	1.00 (NE)	0.43 (0.11 - 0.76)	0.49 (0.36 - 0.62)
Excellent_Pathologic_Response_ER.Neg_55_JAMA.2011_PMID.21558518	0.43 (0.38 - 0.49)	0.44 (0.38 - 0.50)	0.47 (0.37 - 0.57)	0.51 (0.43 - 0.60)	0.40 (0.32 - 0.48)	0.39 (0.19 - 0.58)	0.53 (0.42 - 0.65)	0.45 (0.37 - 0.54)	0.41 (0.33 - 0.50)	0.34 (0.19 - 0.50)	0.44 (0.34 - 0.55)	0.48 (0.43 - 0.54)	0.55 (0.42 - 0.68)	0.45 (0.20 - 0.69)	0.45 (0.15 - 0.76)	0.43 (NE)	0.00 (NE)	0.42 (-0.11 - 0.94)	1.00 (NE)	0.40 (0.27 - 0.52)	0.40 (0.22 - 0.59)	0.30 (0.12 - 0.48)	0.40 (NE)	0.00 (NE)	0.75 (0.23 - 1.00)	1.00 (NE)	0.36 (0.06 - 0.67)	0.53 (0.40 - 0.66)
Extensive_Residual_Diesase_ER.Neg_54_JAMA.2011_PMID.21558518	0.48 (0.42 - 0.54)	0.49 (0.42 - 0.57)	0.47 (0.38 - 0.57)	0.52 (0.42 - 0.63)	0.42 (0.32 - 0.51)	0.41 (0.22 - 0.60)	0.50 (0.38 - 0.62)	0.50 (0.40 - 0.60)	0.48 (0.39 - 0.57)	0.42 (0.25 - 0.59)	0.55 (0.43 - 0.67)	0.50 (0.45 - 0.56)	0.54 (0.40 - 0.67)	0.41 (0.17 - 0.64)	0.36 (0.07 - 0.65)	0.57 (NE)	0.50 (NE)	0.67 (0.17 - 1.00)	1.00 (NE)	0.46 (0.30 - 0.61)	0.36 (0.17 - 0.54)	0.34 (0.12 - 0.56)	0.10 (NE)	0.33 (NE)	0.62 (0.23 - 1.00)	0.50 (-0.48 - 1.00)	0.36 (0.11 - 0.60)	0.56 (0.44 - 0.69)
Early_Response_ER.Neg_27_JAMA.2011_PMID.21558518	0.49 (0.43 - 0.55)	0.50 (0.44 - 0.57)	0.48 (0.38 - 0.58)	0.54 (0.45 - 0.64)	0.45 (0.36 - 0.53)	0.48 (0.27 - 0.68)	0.51 (0.39 - 0.62)	0.50 (0.41 - 0.60)	0.51 (0.42 - 0.60)	0.47 (0.29 - 0.64)	0.53 (0.42 - 0.65)	0.51 (0.46 - 0.56)	0.56 (0.43 - 0.69)	0.44 (0.20 - 0.69)	0.48 (0.18 - 0.78)	0.43 (NE)	0.50 (NE)	0.58 (0.05 - 1.00)	1.00 (NE)	0.45 (0.31 - 0.59)	0.43 (0.23 - 0.62)	0.30 (0.11 - 0.49)	0.60 (NE)	0.00 (NE)	0.75 (0.23 - 1.00)	1.00 (NE)	0.47 (0.17 - 0.77)	0.52 (0.39 - 0.65)
Early_Relapse_ER.Pos_33_JAMA.2011_PMID.21558518	0.36 (0.31 - 0.41)	0.36 (0.30 - 0.42)	0.37 (0.28 - 0.46)	0.46 (0.38 - 0.54)	0.30 (0.23 - 0.37)	0.36 (0.16 - 0.56)	0.41 (0.30 - 0.53)	0.37 (0.28 - 0.45)	0.36 (0.27 - 0.44)	0.32 (0.17 - 0.48)	0.40 (0.29 - 0.51)	0.38 (0.33 - 0.43)	0.46 (0.32 - 0.59)	0.44 (0.21 - 0.67)	0.32 (0.06 - 0.59)	0.57 (NE)	0.25 (NE)	0.42 (-0.12 - 0.95)	1.00 (NE)	0.30 (0.19 - 0.41)	0.35 (0.16 - 0.55)	0.18 (0.01 - 0.35)	0.20 (NE)	0.00 (NE)	0.44 (-0.03 - 0.91)	0.75 (0.06 - 1.00)	0.44 (0.16 - 0.73)	0.44 (0.31 - 0.57)
MDSC_Granulocytic_Youn_J_Leukoc_Biol.2012_PMID.21954284	0.64 (0.59 - 0.70)	0.65 (0.58 - 0.71)	0.62 (0.53 - 0.71)	0.57 (0.48 - 0.66)	0.71 (0.63 - 0.78)	0.55 (0.34 - 0.76)	0.60 (0.48 - 0.71)	0.65 (0.56 - 0.74)	0.64 (0.55 - 0.73)	0.64 (0.47 - 0.81)	0.66 (0.56 - 0.77)	0.64 (0.59 - 0.69)	0.59 (0.46 - 0.73)	0.57 (0.34 - 0.80)	0.73 (0.47 - 0.99)	0.29 (NE)	0.50 (NE)	0.50 (-0.09 - 1.00)	0.20 (NE)	0.70 (0.58 - 0.82)	0.62 (0.44 - 0.81)	0.74 (0.51 - 0.97)	0.90 (NE)	1.00 (NE)	0.69 (0.05 - 1.00)	0.50 (-0.48 - 1.00)	0.41 (0.12 - 0.69)	0.58 (0.46 - 0.71)
MDSC_Neutrophil_Youn_J_Leukoc_Biol.2012_PMID.21954284	0.66 (0.61 - 0.71)	0.67 (0.61 - 0.73)	0.63 (0.53 - 0.72)	0.58 (0.50 - 0.67)	0.73 (0.66 - 0.81)	0.62 (0.42 - 0.81)	0.58 (0.46 - 0.70)	0.66 (0.58 - 0.74)	0.70 (0.62 - 0.78)	0.69 (0.54 - 0.84)	0.67 (0.57 - 0.77)	0.64 (0.59 - 0.69)	0.56 (0.43 - 0.69)	0.60 (0.37 - 0.83)	0.78 (0.54 - 1.00)	0.57 (NE)	0.75 (NE)	0.50 (-0.09 - 1.00)	0.40 (NE)	0.73 (0.62 - 0.84)	0.68 (0.51 - 0.85)	0.77 (0.53 - 1.00)	0.90 (NE)	1.00 (NE)	0.69 (0.05 - 1.00)	0.50 (-0.48 - 1.00)	0.51 (0.25 - 0.78)	0.57 (0.44 - 0.69)
TNBC_Clinically_Relevant_Poor.26_BCR.2011_PMID.21978456	0.56 (0.51 - 0.62)	0.57 (0.50 - 0.64)	0.57 (0.47 - 0.66)	0.51 (0.41 - 0.62)	0.58 (0.48 - 0.67)	0.35 (0.15 - 0.54)	0.62 (0.51 - 0.74)	0.60 (0.50 - 0.70)	0.52 (0.43 - 0.61)	0.48 (0.32 - 0.65)	0.61 (0.49 - 0.72)	0.60 (0.54 - 0.65)	0.60 (0.47 - 0.74)	0.33 (0.12 - 0.54)	0.52 (0.23 - 0.81)	0.14 (NE)	0.00 (NE)	0.67 (0.17 - 1.00)	0.40 (NE)	0.58 (0.42 - 0.73)	0.45 (0.24 - 0.65)	0.57 (0.34 - 0.79)	0.80 (NE)	0.33 (NE)	0.88 (0.58 - 1.00)	0.75 (0.06 - 1.00)	0.26 (0.04 - 0.48)	0.65 (0.52 - 0.77)
TNBC_Clinically_Relevant_Good.230_BCR.2011_PMID.21978456	0.50 (0.45 - 0.56)	0.51 (0.43 - 0.58)	0.52 (0.42 - 0.62)	0.50 (0.40 - 0.60)	0.48 (0.39 - 0.58)	0.30 (0.11 - 0.49)	0.60 (0.49 - 0.71)	0.54 (0.44 - 0.64)	0.45 (0.35 - 0.54)	0.39 (0.24 - 0.55)	0.55 (0.44 - 0.67)	0.55 (0.50 - 0.61)	0.58 (0.45 - 0.72)	0.36 (0.15 - 0.57)	0.49 (0.21 - 0.78)	0.00 (NE)	0.00 (NE)	0.67 (0.18 - 1.00)	0.40 (NE)	0.49 (0.34 - 0.65)	0.40 (0.20 - 0.59)	0.51 (0.30 - 0.71)	0.40 (NE)	0.00 (NE)	0.88 (0.58 - 1.00)	0.50 (-0.48 - 1.00)	0.23 (0.05 - 0.42)	0.63 (0.51 - 0.76)
TNBC_Clinically_Relevant_Good.26_BCR.2011_PMID.21978456	0.64 (0.58 - 0.69)	0.65 (0.58 - 0.71)	0.60 (0.51 - 0.70)	0.54 (0.45 - 0.63)	0.73 (0.65 - 0.81)	0.62 (0.43 - 0.80)	0.55 (0.44 - 0.67)	0.62 (0.53 - 0.71)	0.68 (0.60 - 0.76)	0.70 (0.54 - 0.85)	0.60 (0.49 - 0.71)	0.60 (0.55 - 0.65)	0.49 (0.35 - 0.62)	0.64 (0.42 - 0.85)	0.82 (0.61 - 1.00)	0.57 (NE)	0.75 (NE)	0.42 (-0.11 - 0.94)	0.20 (NE)	0.72 (0.59 - 0.85)	0.71 (0.53 - 0.88)	0.76 (0.58 - 0.95)	1.00 (NE)	1.00 (NE)	0.56 (0.09 - 1.00)	0.50 (-0.48 - 1.00)	0.62 (0.37 - 0.86)	0.51 (0.39 - 0.64)
X5Q_Breast.Cancer.Res.Treat.2012_PMID.22048815	0.34 (0.29 - 0.39)	0.33 (0.27 - 0.39)	0.39 (0.30 - 0.49)	0.43 (0.34 - 0.51)	0.29 (0.21 - 0.37)	0.37 (0.19 - 0.55)	0.45 (0.34 - 0.57)	0.35 (0.27 - 0.44)	0.29 (0.21 - 0.37)	0.27 (0.14 - 0.41)	0.34 (0.24 - 0.45)	0.38 (0.33 - 0.43)	0.45 (0.33 - 0.58)	0.38 (0.15 - 0.62)	0.26 (0.02 - 0.50)	0.71 (NE)	0.00 (NE)	0.42 (-0.12 - 0.95)	0.60 (NE)	0.29 (0.17 - 0.40)	0.38 (0.19 - 0.57)	0.21 (-0.00 - 0.43)	0.10 (NE)	0.00 (NE)	0.44 (-0.03 - 0.91)	0.50 (-0.48 - 1.00)	0.46 (0.18 - 0.73)	0.44 (0.32 - 0.57)
Wahl_aMaSC_Signature_Cell.Stem.Cell.2012_PMID.22305568	0.55 (0.49 - 0.60)	0.53 (0.47 - 0.59)	0.56 (0.46 - 0.65)	0.45 (0.36 - 0.54)	0.56 (0.48 - 0.65)	0.48 (0.28 - 0.68)	0.53 (0.42 - 0.65)	0.53 (0.44 - 0.61)	0.53 (0.45 - 0.62)	0.56 (0.39 - 0.73)	0.55 (0.44 - 0.66)	0.53 (0.48 - 0.58)	0.45 (0.33 - 0.57)	0.52 (0.29 - 0.75)	0.44 (0.15 - 0.74)	0.29 (NE)	1.00 (NE)	0.50 (-0.09 - 1.00)	0.00 (NE)	0.56 (0.43 - 0.70)	0.54 (0.34 - 0.73)	0.75 (0.56 - 0.93)	0.50 (NE)	1.00 (NE)	0.25 (-0.11 - 0.61)	0.00 (NE)	0.49 (0.16 - 0.81)	0.55 (0.43 - 0.68)
Wahl_fSTR_Signature_Cell.Stem.Cell.2012_PMID.22305568	0.45 (0.40 - 0.51)	0.44 (0.38 - 0.50)	0.45 (0.36 - 0.55)	0.45 (0.36 - 0.54)	0.45 (0.36 - 0.53)	0.27 (0.11 - 0.44)	0.50 (0.38 - 0.62)	0.49 (0.40 - 0.58)	0.36 (0.28 - 0.45)	0.40 (0.23 - 0.56)	0.48 (0.37 - 0.59)	0.47 (0.42 - 0.53)	0.52 (0.40 - 0.65)	0.43 (0.21 - 0.65)	0.36 (0.09 - 0.63)	0.14 (NE)	0.25 (NE)	0.33 (-0.17 - 0.83)	0.00 (NE)	0.45 (0.32 - 0.57)	0.40 (0.19 - 0.61)	0.52 (0.30 - 0.74)	0.30 (NE)	1.00 (NE)	0.38 (0.02 - 0.73)	0.25 (-0.44 - 0.94)	0.27 (0.02 - 0.51)	0.55 (0.42 - 0.68)
Wahl_fMasC_Signature_Cell.Stem.Cell.2012_PMID.22305568	0.57 (0.52 - 0.62)	0.57 (0.51 - 0.63)	0.54 (0.45 - 0.64)	0.47 (0.38 - 0.56)	0.60 (0.52 - 0.68)	0.46 (0.25 - 0.67)	0.52 (0.40 - 0.63)	0.57 (0.49 - 0.65)	0.56 (0.48 - 0.64)	0.59 (0.44 - 0.75)	0.60 (0.50 - 0.71)	0.55 (0.49 - 0.60)	0.48 (0.35 - 0.60)	0.55 (0.32 - 0.78)	0.47 (0.17 - 0.76)	0.29 (NE)	1.00 (NE)	0.25 (-0.27 - 0.77)	0.00 (NE)	0.62 (0.50 - 0.73)	0.51 (0.31 - 0.70)	0.71 (0.49 - 0.93)	0.60 (NE)	1.00 (NE)	0.44 (-0.21 - 1.00)	0.00 (NE)	0.40 (0.08 - 0.72)	0.55 (0.43 - 0.68)
PIK3CA.Hutti_Cancer.Res.2012_PMID.22552288	0.69 (0.64 - 0.75)	0.71 (0.65 - 0.78)	0.65 (0.56 - 0.74)	0.64 (0.55 - 0.74)	0.73 (0.65 - 0.81)	0.66 (0.47 - 0.86)	0.61 (0.50 - 0.72)	0.67 (0.58 - 0.77)	0.77 (0.70 - 0.85)	0.75 (0.61 - 0.89)	0.69 (0.59 - 0.80)	0.67 (0.62 - 0.72)	0.63 (0.50 - 0.76)	0.52 (0.28 - 0.77)	0.74 (0.50 - 0.98)	0.57 (NE)	0.75 (NE)	0.83 (0.46 - 1.00)	1.00 (NE)	0.70 (0.56 - 0.83)	0.66 (0.45 - 0.86)	0.75 (0.50 - 1.00)	1.00 (NE)	1.00 (NE)	0.88 (0.63 - 1.00)	1.00 (NE)	0.59 (0.30 - 0.87)	0.57 (0.45 - 0.70)
Pcorr_squamoid_PLOS.2012_PMID.22590557	0.68 (0.63 - 0.73)	0.70 (0.64 - 0.76)	0.64 (0.54 - 0.73)	0.60 (0.51 - 0.69)	0.73 (0.65 - 0.81)	0.61 (0.42 - 0.80)	0.60 (0.48 - 0.71)	0.67 (0.59 - 0.76)	0.74 (0.66 - 0.82)	0.73 (0.59 - 0.88)	0.69 (0.58 - 0.79)	0.66 (0.61 - 0.71)	0.60 (0.47 - 0.73)	0.56 (0.34 - 0.78)	0.77 (0.54 - 1.00)	0.29 (NE)	0.75 (NE)	0.50 (-0.09 - 1.00)	0.80 (NE)	0.71 (0.58 - 0.84)	0.68 (0.50 - 0.85)	0.78 (0.53 - 1.00)	1.00 (NE)	1.00 (NE)	0.81 (0.53 - 1.00)	0.50 (-0.48 - 1.00)	0.51 (0.28 - 0.75)	0.58 (0.45 - 0.70)
Pcorr_magnoid_PLOS.2012_PMID.22590557	0.46 (0.41 - 0.52)	0.47 (0.41 - 0.54)	0.47 (0.37 - 0.56)	0.52 (0.42 - 0.61)	0.40 (0.32 - 0.49)	0.52 (0.31 - 0.72)	0.47 (0.36 - 0.59)	0.46 (0.36 - 0.55)	0.50 (0.41 - 0.58)	0.45 (0.28 - 0.63)	0.48 (0.36 - 0.59)	0.47 (0.42 - 0.53)	0.53 (0.40 - 0.66)	0.43 (0.18 - 0.67)	0.42 (0.12 - 0.71)	0.57 (NE)	0.25 (NE)	0.67 (0.16 - 1.00)	1.00 (NE)	0.39 (0.25 - 0.52)	0.41 (0.21 - 0.61)	0.34 (0.14 - 0.54)	0.40 (NE)	0.00 (NE)	0.62 (0.23 - 1.00)	1.00 (NE)	0.56 (0.22 - 0.89)	0.47 (0.34 - 0.60)
Pcorr_bronchioid_PLOS.2012_PMID.22590557	0.42 (0.36 - 0.47)	0.39 (0.33 - 0.46)	0.44 (0.34 - 0.53)	0.41 (0.31 - 0.50)	0.42 (0.33 - 0.52)	0.42 (0.22 - 0.63)	0.45 (0.33 - 0.56)	0.41 (0.31 - 0.50)	0.37 (0.28 - 0.46)	0.40 (0.22 - 0.57)	0.36 (0.24 - 0.48)	0.41 (0.36 - 0.46)	0.41 (0.28 - 0.54)	0.54 (0.28 - 0.80)	0.40 (0.11 - 0.69)	0.29 (NE)	0.50 (NE)	0.25 (-0.27 - 0.77)	0.00 (NE)	0.43 (0.28 - 0.57)	0.49 (0.29 - 0.69)	0.52 (0.29 - 0.76)	0.20 (NE)	0.67 (NE)	0.12 (-0.17 - 0.42)	0.00 (NE)	0.49 (0.17 - 0.81)	0.48 (0.35 - 0.61)
Response_to_PARP_inhibitor_olaparib_Sensitivity_BC_Res_Treat_2012_PMID.22875744	0.58 (0.53 - 0.63)	0.60 (0.54 - 0.66)	0.57 (0.47 - 0.67)	0.56 (0.47 - 0.65)	0.60 (0.51 - 0.69)	0.67 (0.46 - 0.87)	0.53 (0.42 - 0.65)	0.57 (0.48 - 0.65)	0.65 (0.56 - 0.74)	0.63 (0.47 - 0.80)	0.61 (0.50 - 0.73)	0.57 (0.52 - 0.62)	0.53 (0.40 - 0.65)	0.45 (0.20 - 0.71)	0.64 (0.36 - 0.91)	0.86 (NE)	0.50 (NE)	0.75 (0.33 - 1.00)	1.00 (NE)	0.59 (0.47 - 0.71)	0.58 (0.37 - 0.80)	0.55 (0.30 - 0.79)	0.80 (NE)	0.00 (NE)	0.88 (0.58 - 1.00)	0.75 (0.06 - 1.00)	0.61 (0.27 - 0.95)	0.47 (0.34 - 0.60)
Response_to_PARP_inhibitor_olaparib_Resistance_BC_Res_Treat_2012_PMID.22875744	0.54 (0.48 - 0.59)	0.55 (0.49 - 0.62)	0.53 (0.43 - 0.63)	0.59 (0.50 - 0.68)	0.54 (0.45 - 0.63)	0.58 (0.37 - 0.79)	0.53 (0.41 - 0.64)	0.53 (0.45 - 0.62)	0.59 (0.50 - 0.68)	0.53 (0.36 - 0.70)	0.55 (0.44 - 0.66)	0.55 (0.50 - 0.60)	0.56 (0.44 - 0.68)	0.51 (0.28 - 0.74)	0.64 (0.36 - 0.92)	0.86 (NE)	0.50 (NE)	0.67 (0.16 - 1.00)	1.00 (NE)	0.51 (0.38 - 0.65)	0.55 (0.35 - 0.74)	0.45 (0.22 - 0.68)	0.70 (NE)	0.33 (NE)	0.88 (0.58 - 1.00)	1.00 (NE)	0.52 (0.19 - 0.86)	0.48 (0.35 - 0.61)
MDSC_tumor_MO_Schlecker_J.Immunol.2012_PMID.23152559	0.64 (0.59 - 0.70)	0.65 (0.58 - 0.71)	0.62 (0.53 - 0.72)	0.55 (0.46 - 0.63)	0.72 (0.64 - 0.79)	0.60 (0.40 - 0.79)	0.59 (0.48 - 0.71)	0.63 (0.55 - 0.72)	0.66 (0.58 - 0.75)	0.65 (0.49 - 0.82)	0.64 (0.53 - 0.74)	0.63 (0.58 - 0.68)	0.54 (0.41 - 0.68)	0.60 (0.38 - 0.82)	0.77 (0.53 - 1.00)	0.29 (NE)	0.75 (NE)	0.42 (-0.11 - 0.94)	0.00 (NE)	0.70 (0.59 - 0.82)	0.67 (0.49 - 0.86)	0.79 (0.59 - 0.99)	1.00 (NE)	1.00 (NE)	0.56 (0.09 - 1.00)	0.50 (-0.48 - 1.00)	0.52 (0.24 - 0.80)	0.58 (0.45 - 0.70)
MDSC_tumor_Schlecker_J.Immunol.2012_PMID.23152559	0.64 (0.59 - 0.70)	0.64 (0.58 - 0.71)	0.63 (0.54 - 0.72)	0.57 (0.48 - 0.66)	0.71 (0.63 - 0.79)	0.53 (0.32 - 0.75)	0.62 (0.50 - 0.73)	0.65 (0.56 - 0.73)	0.64 (0.55 - 0.73)	0.65 (0.48 - 0.81)	0.66 (0.56 - 0.76)	0.63 (0.58 - 0.69)	0.56 (0.43 - 0.70)	0.58 (0.37 - 0.80)	0.73 (0.47 - 0.99)	0.29 (NE)	0.75 (NE)	0.33 (-0.17 - 0.84)	0.60 (NE)	0.71 (0.59 - 0.83)	0.61 (0.41 - 0.80)	0.71 (0.50 - 0.93)	1.00 (NE)	1.00 (NE)	0.69 (0.24 - 1.00)	0.50 (-0.48 - 1.00)	0.38 (0.09 - 0.68)	0.60 (0.48 - 0.73)
Mouse_Human_ImmuneProfiles_SHAY_M_H_Induced_in_T_PNAS.2013_PMID.23382184	0.63 (0.57 - 0.68)	0.64 (0.58 - 0.71)	0.58 (0.48 - 0.68)	0.57 (0.48 - 0.67)	0.69 (0.61 - 0.78)	0.70 (0.52 - 0.88)	0.54 (0.42 - 0.65)	0.61 (0.51 - 0.70)	0.70 (0.62 - 0.79)	0.72 (0.57 - 0.86)	0.57 (0.46 - 0.69)	0.58 (0.52 - 0.63)	0.48 (0.36 - 0.61)	0.66 (0.45 - 0.86)	0.82 (0.62 - 1.00)	0.86 (NE)	0.75 (NE)	0.33 (-0.16 - 0.82)	1.00 (NE)	0.68 (0.54 - 0.82)	0.68 (0.50 - 0.86)	0.64 (0.41 - 0.87)	1.00 (NE)	1.00 (NE)	0.62 (-0.13 - 1.00)	0.75 (0.06 - 1.00)	0.73 (0.53 - 0.93)	0.47 (0.34 - 0.60)
Mouse_Human_ImmuneProfiles_SHAY_M_H_Induced_in_B_PNAS.2013_PMID.23382184	0.62 (0.57 - 0.68)	0.64 (0.57 - 0.70)	0.56 (0.46 - 0.66)	0.54 (0.44 - 0.64)	0.72 (0.64 - 0.80)	0.61 (0.41 - 0.81)	0.54 (0.42 - 0.65)	0.62 (0.53 - 0.72)	0.66 (0.57 - 0.75)	0.65 (0.48 - 0.82)	0.59 (0.48 - 0.70)	0.58 (0.53 - 0.64)	0.50 (0.37 - 0.62)	0.62 (0.38 - 0.85)	0.84 (0.66 - 1.00)	0.57 (NE)	0.50 (NE)	0.17 (-0.20 - 0.53)	0.60 (NE)	0.71 (0.57 - 0.85)	0.71 (0.55 - 0.88)	0.64 (0.40 - 0.88)	1.00 (NE)	1.00 (NE)	0.69 (0.05 - 1.00)	0.75 (0.06 - 1.00)	0.56 (0.27 - 0.84)	0.49 (0.37 - 0.62)
Mouse_Human_ImmuneProfiles_SHAY_M_H_Induced_in_HSC_PNAS.2013_PMID.23382184	0.53 (0.47 - 0.59)	0.55 (0.48 - 0.62)	0.52 (0.42 - 0.61)	0.56 (0.46 - 0.66)	0.49 (0.40 - 0.58)	0.59 (0.38 - 0.79)	0.51 (0.39 - 0.62)	0.54 (0.45 - 0.63)	0.57 (0.48 - 0.66)	0.52 (0.35 - 0.70)	0.58 (0.46 - 0.71)	0.55 (0.49 - 0.60)	0.57 (0.45 - 0.70)	0.43 (0.18 - 0.68)	0.52 (0.23 - 0.81)	0.57 (NE)	0.50 (NE)	0.67 (0.16 - 1.00)	1.00 (NE)	0.49 (0.35 - 0.64)	0.50 (0.29 - 0.70)	0.39 (0.16 - 0.62)	0.50 (NE)	0.00 (NE)	0.75 (0.23 - 1.00)	1.00 (NE)	0.54 (0.21 - 0.87)	0.47 (0.35 - 0.60)
Mouse_Human_ImmuneProfiles_SHAY_M_H_Induced_in_NK_PNAS.2013_PMID.23382184	0.61 (0.55 - 0.66)	0.60 (0.54 - 0.67)	0.59 (0.49 - 0.68)	0.52 (0.43 - 0.61)	0.70 (0.62 - 0.78)	0.59 (0.40 - 0.79)	0.55 (0.44 - 0.67)	0.60 (0.50 - 0.69)	0.62 (0.53 - 0.70)	0.64 (0.47 - 0.80)	0.56 (0.45 - 0.68)	0.58 (0.53 - 0.63)	0.49 (0.36 - 0.62)	0.62 (0.39 - 0.86)	0.73 (0.47 - 0.99)	0.57 (NE)	0.75 (NE)	0.17 (-0.20 - 0.53)	0.20 (NE)	0.69 (0.56 - 0.83)	0.66 (0.47 - 0.84)	0.74 (0.56 - 0.92)	0.90 (NE)	1.00 (NE)	0.56 (0.09 - 1.00)	0.50 (-0.48 - 1.00)	0.58 (0.30 - 0.85)	0.52 (0.39 - 0.65)
Mouse_Human_ImmuneProfiles_SHAY_M_H_Induced_in_MO_PNAS.2013_PMID.23382184	0.61 (0.56 - 0.67)	0.61 (0.55 - 0.68)	0.61 (0.51 - 0.70)	0.53 (0.44 - 0.62)	0.68 (0.60 - 0.76)	0.48 (0.26 - 0.70)	0.61 (0.50 - 0.73)	0.64 (0.55 - 0.73)	0.58 (0.49 - 0.67)	0.61 (0.44 - 0.78)	0.65 (0.54 - 0.76)	0.62 (0.56 - 0.67)	0.58 (0.45 - 0.71)	0.51 (0.28 - 0.73)	0.64 (0.35 - 0.92)	0.29 (NE)	0.25 (NE)	0.42 (-0.19 - 1.00)	0.00 (NE)	0.68 (0.56 - 0.81)	0.58 (0.38 - 0.78)	0.70 (0.49 - 0.90)	0.90 (NE)	1.00 (NE)	0.69 (0.05 - 1.00)	0.50 (-0.48 - 1.00)	0.37 (0.06 - 0.68)	0.60 (0.48 - 0.73)
Mouse_Human_ImmuneProfiles_SHAY_M_H_Induced_in_GN_PNAS.2013_PMID.23382184	0.62 (0.56 - 0.68)	0.62 (0.55 - 0.68)	0.61 (0.52 - 0.71)	0.54 (0.45 - 0.63)	0.69 (0.61 - 0.77)	0.51 (0.30 - 0.73)	0.61 (0.50 - 0.72)	0.63 (0.54 - 0.72)	0.59 (0.50 - 0.68)	0.60 (0.42 - 0.78)	0.64 (0.53 - 0.74)	0.62 (0.57 - 0.67)	0.57 (0.43 - 0.70)	0.55 (0.32 - 0.78)	0.69 (0.42 - 0.96)	0.29 (NE)	0.50 (NE)	0.42 (-0.19 - 1.00)	0.00 (NE)	0.69 (0.57 - 0.81)	0.61 (0.41 - 0.80)	0.69 (0.48 - 0.90)	1.00 (NE)	1.00 (NE)	0.69 (0.05 - 1.00)	0.50 (-0.48 - 1.00)	0.40 (0.09 - 0.71)	0.60 (0.48 - 0.73)
Mouse_Human_ImmuneProfiles_SHAY_M_H_Induced_in_DC_PNAS.2013_PMID.23382184	0.60 (0.55 - 0.66)	0.60 (0.54 - 0.67)	0.58 (0.48 - 0.67)	0.53 (0.44 - 0.61)	0.67 (0.58 - 0.75)	0.52 (0.32 - 0.72)	0.57 (0.45 - 0.68)	0.62 (0.53 - 0.70)	0.58 (0.49 - 0.67)	0.60 (0.43 - 0.77)	0.63 (0.53 - 0.73)	0.59 (0.54 - 0.64)	0.54 (0.41 - 0.67)	0.57 (0.34 - 0.80)	0.60 (0.27 - 0.92)	0.29 (NE)	1.00 (NE)	0.33 (-0.17 - 0.84)	0.00 (NE)	0.68 (0.56 - 0.80)	0.59 (0.38 - 0.81)	0.74 (0.53 - 0.95)	0.70 (NE)	1.00 (NE)	0.56 (-0.09 - 1.00)	0.25 (-0.44 - 0.94)	0.39 (0.09 - 0.70)	0.58 (0.45 - 0.70)
Inflammatory_Breast_Cancer_491_IBC_CCR.2013_PMID.23396049	0.67 (0.62 - 0.72)	0.69 (0.63 - 0.75)	0.63 (0.54 - 0.72)	0.59 (0.50 - 0.67)	0.76 (0.69 - 0.83)	0.66 (0.47 - 0.84)	0.59 (0.47 - 0.70)	0.66 (0.58 - 0.74)	0.74 (0.66 - 0.82)	0.72 (0.57 - 0.86)	0.65 (0.54 - 0.76)	0.64 (0.59 - 0.70)	0.52 (0.39 - 0.65)	0.64 (0.43 - 0.85)	0.82 (0.62 - 1.00)	0.57 (NE)	0.75 (NE)	0.50 (-0.09 - 1.00)	1.00 (NE)	0.75 (0.63 - 0.86)	0.74 (0.58 - 0.90)	0.78 (0.55 - 1.00)	1.00 (NE)	1.00 (NE)	0.69 (0.05 - 1.00)	0.50 (-0.48 - 1.00)	0.60 (0.37 - 0.83)	0.54 (0.41 - 0.67)
Inflammatory_Breast_Cancer_79_nIBC_CCR.2013_PMID.23396049	0.38 (0.33 - 0.43)	0.38 (0.32 - 0.44)	0.42 (0.33 - 0.52)	0.49 (0.40 - 0.57)	0.30 (0.23 - 0.38)	0.41 (0.22 - 0.61)	0.47 (0.35 - 0.59)	0.40 (0.31 - 0.48)	0.35 (0.27 - 0.43)	0.34 (0.19 - 0.50)	0.40 (0.29 - 0.50)	0.42 (0.37 - 0.47)	0.53 (0.40 - 0.66)	0.40 (0.17 - 0.63)	0.29 (0.02 - 0.55)	0.43 (NE)	0.00 (NE)	0.67 (0.16 - 1.00)	1.00 (NE)	0.31 (0.19 - 0.43)	0.30 (0.11 - 0.50)	0.22 (0.04 - 0.40)	0.20 (NE)	0.00 (NE)	0.50 (0.10 - 0.90)	0.75 (0.06 - 1.00)	0.46 (0.13 - 0.79)	0.48 (0.35 - 0.60)
Inflammatory_Breast_Cancer_79_IBC_CCR.2013_PMID.23396049	0.67 (0.62 - 0.73)	0.70 (0.64 - 0.76)	0.63 (0.54 - 0.72)	0.63 (0.54 - 0.72)	0.72 (0.64 - 0.80)	0.67 (0.49 - 0.86)	0.59 (0.47 - 0.70)	0.66 (0.57 - 0.74)	0.76 (0.68 - 0.84)	0.78 (0.64 - 0.91)	0.68 (0.57 - 0.79)	0.65 (0.60 - 0.70)	0.58 (0.45 - 0.70)	0.53 (0.29 - 0.76)	0.74 (0.49 - 0.99)	1.00 (NE)	0.75 (NE)	0.75 (0.33 - 1.00)	1.00 (NE)	0.70 (0.57 - 0.83)	0.68 (0.49 - 0.87)	0.72 (0.45 - 0.99)	1.00 (NE)	0.67 (NE)	0.88 (0.63 - 1.00)	0.75 (0.06 - 1.00)	0.61 (0.38 - 0.84)	0.53 (0.40 - 0.65)
Inflammatory_Breast_Cancer_491_nIBC_CCR.2013_PMID.23396049	0.35 (0.30 - 0.40)	0.35 (0.29 - 0.41)	0.36 (0.27 - 0.46)	0.46 (0.38 - 0.54)	0.29 (0.21 - 0.36)	0.28 (0.11 - 0.46)	0.43 (0.32 - 0.55)	0.37 (0.29 - 0.46)	0.31 (0.23 - 0.39)	0.29 (0.15 - 0.43)	0.37 (0.26 - 0.47)	0.38 (0.33 - 0.43)	0.50 (0.37 - 0.63)	0.39 (0.17 - 0.62)	0.23 (0.01 - 0.46)	0.43 (NE)	0.00 (NE)	0.50 (-0.09 - 1.00)	1.00 (NE)	0.29 (0.17 - 0.40)	0.36 (0.17 - 0.54)	0.20 (0.01 - 0.40)	0.20 (NE)	0.00 (NE)	0.44 (-0.03 - 0.91)	0.50 (-0.48 - 1.00)	0.36 (0.08 - 0.63)	0.46 (0.34 - 0.59)
Miller_M_D_Metagene_Genome_Biol_2013_PMID.23618380	0.63 (0.57 - 0.68)	0.63 (0.57 - 0.70)	0.59 (0.50 - 0.69)	0.55 (0.46 - 0.64)	0.72 (0.64 - 0.79)	0.60 (0.40 - 0.79)	0.55 (0.44 - 0.67)	0.62 (0.53 - 0.72)	0.65 (0.56 - 0.73)	0.66 (0.49 - 0.82)	0.60 (0.49 - 0.71)	0.60 (0.54 - 0.65)	0.50 (0.37 - 0.64)	0.64 (0.41 - 0.87)	0.78 (0.55 - 1.00)	0.57 (NE)	0.75 (NE)	0.50 (-0.09 - 1.00)	0.20 (NE)	0.71 (0.58 - 0.84)	0.69 (0.51 - 0.86)	0.73 (0.54 - 0.92)	0.90 (NE)	1.00 (NE)	0.62 (0.08 - 1.00)	0.50 (-0.48 - 1.00)	0.55 (0.28 - 0.82)	0.52 (0.39 - 0.65)
Miller_Proliferation_Metagene_Genome_Biol_2013_PMID.23618380	0.64 (0.59 - 0.69)	0.67 (0.61 - 0.73)	0.59 (0.49 - 0.69)	0.61 (0.52 - 0.70)	0.69 (0.61 - 0.78)	0.69 (0.50 - 0.88)	0.55 (0.43 - 0.66)	0.64 (0.56 - 0.73)	0.72 (0.63 - 0.80)	0.70 (0.53 - 0.86)	0.67 (0.56 - 0.78)	0.62 (0.57 - 0.68)	0.58 (0.45 - 0.70)	0.51 (0.25 - 0.76)	0.66 (0.39 - 0.93)	0.86 (NE)	0.75 (NE)	0.83 (0.46 - 1.00)	1.00 (NE)	0.68 (0.55 - 0.81)	0.63 (0.43 - 0.84)	0.61 (0.35 - 0.88)	1.00 (NE)	0.67 (NE)	0.94 (0.76 - 1.00)	1.00 (NE)	0.63 (0.35 - 0.91)	0.47 (0.34 - 0.60)
Miller_B_P_Metagene_Genome_Biol_2013_PMID.23618380	0.64 (0.59 - 0.70)	0.65 (0.59 - 0.71)	0.61 (0.51 - 0.70)	0.55 (0.47 - 0.64)	0.72 (0.65 - 0.80)	0.68 (0.51 - 0.86)	0.55 (0.44 - 0.67)	0.63 (0.54 - 0.72)	0.68 (0.60 - 0.77)	0.68 (0.53 - 0.84)	0.62 (0.51 - 0.72)	0.61 (0.56 - 0.66)	0.49 (0.36 - 0.62)	0.66 (0.45 - 0.87)	0.79 (0.57 - 1.00)	0.57 (NE)	0.75 (NE)	0.50 (-0.09 - 1.00)	0.40 (NE)	0.72 (0.59 - 0.84)	0.70 (0.53 - 0.87)	0.75 (0.57 - 0.94)	0.90 (NE)	1.00 (NE)	0.62 (0.08 - 1.00)	0.50 (-0.48 - 1.00)	0.64 (0.39 - 0.89)	0.51 (0.39 - 0.64)
Miller_T_NK_Metagene_Genome_Biol_2013_PMID.23618380	0.62 (0.57 - 0.68)	0.63 (0.57 - 0.70)	0.58 (0.49 - 0.68)	0.54 (0.45 - 0.63)	0.71 (0.63 - 0.79)	0.62 (0.44 - 0.80)	0.54 (0.42 - 0.65)	0.61 (0.52 - 0.71)	0.66 (0.58 - 0.74)	0.65 (0.49 - 0.81)	0.58 (0.47 - 0.69)	0.59 (0.53 - 0.64)	0.50 (0.37 - 0.62)	0.63 (0.41 - 0.85)	0.77 (0.53 - 1.00)	0.57 (NE)	0.75 (NE)	0.25 (-0.24 - 0.74)	0.40 (NE)	0.69 (0.56 - 0.83)	0.69 (0.52 - 0.86)	0.73 (0.55 - 0.91)	0.90 (NE)	1.00 (NE)	0.62 (0.08 - 1.00)	0.50 (-0.48 - 1.00)	0.60 (0.35 - 0.85)	0.50 (0.37 - 0.63)
Pcorr_Squamous_Cell_Carcinoma_JMD.2013_PMID.23701907	0.63 (0.58 - 0.68)	0.63 (0.57 - 0.69)	0.60 (0.51 - 0.70)	0.51 (0.42 - 0.60)	0.65 (0.57 - 0.73)	0.55 (0.33 - 0.77)	0.54 (0.42 - 0.66)	0.62 (0.53 - 0.70)	0.65 (0.57 - 0.74)	0.73 (0.59 - 0.87)	0.67 (0.57 - 0.78)	0.60 (0.54 - 0.65)	0.51 (0.38 - 0.65)	0.49 (0.25 - 0.73)	0.57 (0.27 - 0.87)	0.14 (NE)	1.00 (NE)	0.58 (-0.03 - 1.00)	0.40 (NE)	0.67 (0.54 - 0.79)	0.53 (0.34 - 0.72)	0.71 (0.49 - 0.93)	0.80 (NE)	1.00 (NE)	0.56 (-0.09 - 1.00)	0.25 (-0.44 - 0.94)	0.49 (0.15 - 0.82)	0.59 (0.46 - 0.71)
Pcorr_Carcinoid_JMD.2013_PMID.23701907	0.33 (0.28 - 0.38)	0.31 (0.25 - 0.37)	0.38 (0.29 - 0.48)	0.42 (0.34 - 0.50)	0.27 (0.20 - 0.34)	0.30 (0.12 - 0.49)	0.46 (0.35 - 0.58)	0.34 (0.26 - 0.42)	0.27 (0.19 - 0.35)	0.23 (0.10 - 0.37)	0.32 (0.21 - 0.43)	0.37 (0.32 - 0.42)	0.45 (0.31 - 0.59)	0.46 (0.22 - 0.71)	0.32 (0.07 - 0.58)	0.57 (NE)	0.25 (NE)	0.08 (-0.15 - 0.31)	0.20 (NE)	0.27 (0.16 - 0.37)	0.38 (0.19 - 0.56)	0.27 (0.05 - 0.49)	0.10 (NE)	0.00 (NE)	0.25 (-0.11 - 0.61)	0.25 (-0.44 - 0.94)	0.42 (0.14 - 0.70)	0.46 (0.34 - 0.59)
Pcorr_Small_Cell_Carcinoma_JMD.2013_PMID.23701907	0.43 (0.38 - 0.48)	0.43 (0.37 - 0.49)	0.47 (0.37 - 0.56)	0.51 (0.42 - 0.61)	0.44 (0.35 - 0.52)	0.52 (0.31 - 0.74)	0.50 (0.38 - 0.62)	0.42 (0.34 - 0.51)	0.44 (0.35 - 0.52)	0.37 (0.21 - 0.52)	0.37 (0.26 - 0.48)	0.45 (0.40 - 0.50)	0.49 (0.36 - 0.61)	0.52 (0.28 - 0.75)	0.58 (0.31 - 0.86)	0.71 (NE)	0.00 (NE)	0.50 (-0.01 - 1.00)	1.00 (NE)	0.42 (0.29 - 0.55)	0.55 (0.36 - 0.75)	0.32 (0.08 - 0.57)	0.50 (NE)	0.00 (NE)	0.56 (-0.09 - 1.00)	0.75 (0.06 - 1.00)	0.62 (0.33 - 0.90)	0.44 (0.31 - 0.56)
Pcorr_Adenocarcinoma_JMD.2013_PMID.23701907	0.39 (0.34 - 0.44)	0.36 (0.30 - 0.42)	0.45 (0.35 - 0.54)	0.41 (0.31 - 0.51)	0.34 (0.24 - 0.43)	0.32 (0.15 - 0.49)	0.48 (0.36 - 0.60)	0.39 (0.31 - 0.48)	0.30 (0.22 - 0.39)	0.32 (0.15 - 0.49)	0.33 (0.22 - 0.44)	0.42 (0.36 - 0.47)	0.49 (0.38 - 0.61)	0.42 (0.20 - 0.64)	0.23 (-0.00 - 0.47)	0.14 (NE)	0.00 (NE)	0.33 (-0.32 - 0.99)	0.00 (NE)	0.34 (0.19 - 0.49)	0.41 (0.21 - 0.61)	0.47 (0.19 - 0.76)	0.00 (NE)	0.00 (NE)	0.19 (-0.10 - 0.47)	0.25 (-0.44 - 0.94)	0.36 (0.16 - 0.56)	0.53 (0.40 - 0.66)
C3_TAG_RESPONDING_Usary_Clin.Cancer.Res.2013_PMID.23780888	0.37 (0.32 - 0.43)	0.35 (0.28 - 0.41)	0.42 (0.32 - 0.52)	0.40 (0.31 - 0.50)	0.35 (0.25 - 0.44)	0.36 (0.17 - 0.55)	0.45 (0.34 - 0.57)	0.38 (0.29 - 0.46)	0.30 (0.22 - 0.39)	0.32 (0.15 - 0.49)	0.35 (0.24 - 0.46)	0.39 (0.34 - 0.45)	0.44 (0.32 - 0.55)	0.51 (0.25 - 0.76)	0.35 (0.08 - 0.63)	0.14 (NE)	0.25 (NE)	0.25 (-0.17 - 0.67)	0.00 (NE)	0.35 (0.21 - 0.49)	0.39 (0.19 - 0.60)	0.45 (0.19 - 0.72)	0.10 (NE)	0.33 (NE)	0.12 (-0.12 - 0.37)	0.25 (-0.44 - 0.94)	0.43 (0.15 - 0.70)	0.51 (0.38 - 0.64)
C3_TAG_UNTREATED_Usary_Clin.Cancer.Res.2013_PMID.23780888	0.63 (0.58 - 0.69)	0.66 (0.60 - 0.72)	0.59 (0.49 - 0.68)	0.61 (0.51 - 0.70)	0.67 (0.58 - 0.76)	0.68 (0.49 - 0.86)	0.54 (0.43 - 0.66)	0.63 (0.54 - 0.72)	0.71 (0.63 - 0.79)	0.67 (0.50 - 0.84)	0.67 (0.56 - 0.78)	0.62 (0.56 - 0.67)	0.57 (0.45 - 0.70)	0.50 (0.25 - 0.75)	0.65 (0.38 - 0.92)	0.86 (NE)	0.75 (NE)	0.75 (0.33 - 1.00)	1.00 (NE)	0.65 (0.52 - 0.78)	0.64 (0.44 - 0.84)	0.60 (0.34 - 0.87)	1.00 (NE)	0.67 (NE)	0.88 (0.63 - 1.00)	1.00 (NE)	0.62 (0.34 - 0.89)	0.48 (0.35 - 0.61)
Activate.Endothelium_Clin.Exp.Metastasis.2014_PMID.23975155	0.65 (0.59 - 0.70)	0.66 (0.59 - 0.73)	0.63 (0.54 - 0.73)	0.60 (0.49 - 0.70)	0.66 (0.57 - 0.76)	0.58 (0.38 - 0.77)	0.62 (0.50 - 0.73)	0.64 (0.54 - 0.74)	0.69 (0.61 - 0.78)	0.69 (0.53 - 0.85)	0.68 (0.56 - 0.79)	0.64 (0.59 - 0.69)	0.60 (0.47 - 0.74)	0.43 (0.17 - 0.68)	0.61 (0.33 - 0.89)	0.57 (NE)	0.75 (NE)	0.75 (0.23 - 1.00)	1.00 (NE)	0.64 (0.48 - 0.80)	0.57 (0.38 - 0.77)	0.65 (0.40 - 0.91)	1.00 (NE)	1.00 (NE)	0.88 (0.63 - 1.00)	0.75 (0.06 - 1.00)	0.50 (0.24 - 0.76)	0.60 (0.48 - 0.73)
Vascular.Content_Clin.Exp.Metastasis.2014_PMID.23975155	0.47 (0.41 - 0.52)	0.46 (0.39 - 0.52)	0.48 (0.38 - 0.58)	0.43 (0.33 - 0.54)	0.43 (0.33 - 0.53)	0.23 (0.08 - 0.39)	0.53 (0.42 - 0.65)	0.49 (0.40 - 0.58)	0.41 (0.32 - 0.49)	0.41 (0.24 - 0.57)	0.50 (0.38 - 0.61)	0.50 (0.44 - 0.55)	0.52 (0.40 - 0.64)	0.37 (0.16 - 0.58)	0.38 (0.11 - 0.65)	0.00 (NE)	0.25 (NE)	0.42 (-0.10 - 0.93)	0.00 (NE)	0.44 (0.29 - 0.60)	0.40 (0.19 - 0.61)	0.60 (0.36 - 0.84)	0.30 (NE)	0.00 (NE)	0.25 (-0.11 - 0.61)	0.25 (-0.44 - 0.94)	0.21 (0.02 - 0.40)	0.59 (0.47 - 0.72)
HGF_down_BCR.2013_PMID.24025166	0.33 (0.28 - 0.39)	0.31 (0.25 - 0.37)	0.39 (0.30 - 0.48)	0.40 (0.32 - 0.49)	0.27 (0.19 - 0.35)	0.21 (0.06 - 0.36)	0.47 (0.36 - 0.59)	0.36 (0.28 - 0.44)	0.24 (0.16 - 0.32)	0.20 (0.08 - 0.33)	0.37 (0.26 - 0.49)	0.39 (0.34 - 0.45)	0.48 (0.35 - 0.62)	0.35 (0.15 - 0.56)	0.34 (0.07 - 0.60)	0.00 (NE)	0.25 (NE)	0.33 (-0.17 - 0.84)	0.00 (NE)	0.28 (0.17 - 0.40)	0.28 (0.08 - 0.47)	0.29 (0.08 - 0.50)	0.00 (NE)	0.00 (NE)	0.44 (-0.21 - 1.00)	0.25 (-0.44 - 0.94)	0.20 (0.04 - 0.36)	0.53 (0.40 - 0.65)
HGF_up_BCR.2013_PMID.24025166	0.67 (0.62 - 0.72)	0.69 (0.63 - 0.75)	0.62 (0.52 - 0.71)	0.61 (0.51 - 0.70)	0.72 (0.64 - 0.80)	0.63 (0.45 - 0.81)	0.59 (0.48 - 0.71)	0.66 (0.57 - 0.74)	0.75 (0.66 - 0.83)	0.75 (0.61 - 0.90)	0.69 (0.58 - 0.79)	0.64 (0.58 - 0.69)	0.56 (0.44 - 0.69)	0.61 (0.38 - 0.84)	0.78 (0.55 - 1.00)	0.57 (NE)	0.75 (NE)	0.50 (-0.09 - 1.00)	1.00 (NE)	0.71 (0.58 - 0.84)	0.66 (0.47 - 0.85)	0.66 (0.38 - 0.94)	1.00 (NE)	1.00 (NE)	0.81 (0.53 - 1.00)	0.75 (0.06 - 1.00)	0.56 (0.33 - 0.78)	0.58 (0.45 - 0.70)
Verhaak_Stromal_Nat.Commun.2013_PMID.24113773	0.50 (0.44 - 0.55)	0.49 (0.42 - 0.55)	0.51 (0.42 - 0.61)	0.47 (0.38 - 0.56)	0.51 (0.42 - 0.59)	0.35 (0.16 - 0.54)	0.55 (0.43 - 0.66)	0.53 (0.45 - 0.62)	0.41 (0.32 - 0.50)	0.48 (0.30 - 0.65)	0.51 (0.40 - 0.62)	0.52 (0.46 - 0.57)	0.53 (0.41 - 0.65)	0.49 (0.26 - 0.72)	0.43 (0.13 - 0.72)	0.00 (NE)	0.25 (NE)	0.50 (-0.09 - 1.00)	0.00 (NE)	0.53 (0.41 - 0.65)	0.46 (0.25 - 0.68)	0.52 (0.30 - 0.73)	0.40 (NE)	0.67 (NE)	0.38 (-0.02 - 0.77)	0.50 (-0.48 - 1.00)	0.30 (0.00 - 0.59)	0.57 (0.45 - 0.70)
Verhaak_Immune_Nat.Commun.2013_PMID.24113773	0.63 (0.58 - 0.69)	0.64 (0.58 - 0.71)	0.60 (0.50 - 0.69)	0.55 (0.46 - 0.64)	0.73 (0.65 - 0.81)	0.62 (0.42 - 0.81)	0.56 (0.44 - 0.67)	0.63 (0.54 - 0.72)	0.66 (0.58 - 0.75)	0.67 (0.52 - 0.83)	0.60 (0.49 - 0.71)	0.60 (0.55 - 0.66)	0.51 (0.38 - 0.64)	0.61 (0.38 - 0.84)	0.79 (0.57 - 1.00)	0.57 (NE)	0.75 (NE)	0.50 (-0.09 - 1.00)	0.20 (NE)	0.72 (0.59 - 0.85)	0.71 (0.55 - 0.88)	0.73 (0.54 - 0.92)	1.00 (NE)	1.00 (NE)	0.62 (0.08 - 1.00)	0.50 (-0.48 - 1.00)	0.59 (0.33 - 0.86)	0.51 (0.38 - 0.64)
IMMUNE_Bindea_Cell_Neutrophils_Immunity.2013_PMID.24138885	0.58 (0.53 - 0.64)	0.58 (0.51 - 0.64)	0.57 (0.48 - 0.67)	0.50 (0.42 - 0.59)	0.64 (0.56 - 0.72)	0.45 (0.24 - 0.66)	0.58 (0.47 - 0.70)	0.61 (0.52 - 0.70)	0.53 (0.44 - 0.62)	0.57 (0.40 - 0.75)	0.60 (0.49 - 0.70)	0.58 (0.52 - 0.63)	0.54 (0.41 - 0.67)	0.53 (0.29 - 0.76)	0.56 (0.24 - 0.87)	0.29 (NE)	0.50 (NE)	0.33 (-0.17 - 0.84)	0.00 (NE)	0.66 (0.54 - 0.78)	0.57 (0.36 - 0.78)	0.66 (0.45 - 0.87)	0.60 (NE)	1.00 (NE)	0.56 (0.09 - 1.00)	0.25 (-0.44 - 0.94)	0.33 (0.02 - 0.63)	0.59 (0.47 - 0.72)
IMMUNE_Bindea_Cell_Eosinophils_Immunity.2013_PMID.24138885	0.34 (0.28 - 0.39)	0.32 (0.26 - 0.39)	0.37 (0.27 - 0.46)	0.41 (0.31 - 0.50)	0.32 (0.23 - 0.40)	0.39 (0.18 - 0.59)	0.41 (0.29 - 0.53)	0.35 (0.26 - 0.44)	0.28 (0.20 - 0.36)	0.23 (0.10 - 0.37)	0.31 (0.20 - 0.41)	0.36 (0.31 - 0.41)	0.42 (0.28 - 0.55)	0.56 (0.31 - 0.80)	0.35 (0.08 - 0.62)	0.29 (NE)	0.25 (NE)	0.33 (-0.32 - 0.99)	0.00 (NE)	0.32 (0.18 - 0.46)	0.40 (0.21 - 0.60)	0.37 (0.10 - 0.64)	0.00 (NE)	0.00 (NE)	0.12 (-0.12 - 0.37)	0.50 (-0.48 - 1.00)	0.47 (0.21 - 0.74)	0.42 (0.29 - 0.55)
IMMUNE_Bindea_Cell_Cytotoxic_cells_Immunity.2013_PMID.24138885	0.63 (0.58 - 0.69)	0.64 (0.57 - 0.70)	0.60 (0.51 - 0.70)	0.54 (0.45 - 0.63)	0.72 (0.64 - 0.80)	0.63 (0.45 - 0.82)	0.56 (0.44 - 0.67)	0.61 (0.52 - 0.70)	0.67 (0.59 - 0.76)	0.68 (0.53 - 0.84)	0.59 (0.48 - 0.70)	0.60 (0.55 - 0.65)	0.49 (0.36 - 0.62)	0.64 (0.42 - 0.85)	0.82 (0.61 - 1.00)	0.57 (NE)	0.75 (NE)	0.50 (-0.09 - 1.00)	0.20 (NE)	0.70 (0.58 - 0.83)	0.69 (0.52 - 0.86)	0.75 (0.57 - 0.94)	1.00 (NE)	1.00 (NE)	0.62 (0.08 - 1.00)	0.50 (-0.48 - 1.00)	0.62 (0.37 - 0.87)	0.52 (0.39 - 0.65)
IMMUNE_Bindea_Cell_Mast_cells_Immunity.2013_PMID.24138885	0.39 (0.34 - 0.44)	0.37 (0.30 - 0.43)	0.44 (0.34 - 0.53)	0.41 (0.31 - 0.50)	0.37 (0.27 - 0.46)	0.33 (0.14 - 0.52)	0.48 (0.36 - 0.59)	0.40 (0.31 - 0.48)	0.32 (0.23 - 0.41)	0.36 (0.19 - 0.52)	0.36 (0.24 - 0.47)	0.42 (0.36 - 0.47)	0.45 (0.33 - 0.56)	0.46 (0.22 - 0.71)	0.36 (0.10 - 0.63)	0.14 (NE)	0.25 (NE)	0.33 (-0.17 - 0.84)	0.00 (NE)	0.38 (0.25 - 0.51)	0.39 (0.19 - 0.60)	0.48 (0.21 - 0.75)	0.10 (NE)	0.00 (NE)	0.25 (-0.07 - 0.57)	0.25 (-0.44 - 0.94)	0.39 (0.10 - 0.68)	0.51 (0.38 - 0.64)
IMMUNE_Bindea_Cell_aDC_Immunity.2013_PMID.24138885	0.66 (0.61 - 0.71)	0.68 (0.61 - 0.74)	0.62 (0.53 - 0.72)	0.57 (0.48 - 0.65)	0.75 (0.68 - 0.83)	0.69 (0.52 - 0.87)	0.58 (0.46 - 0.69)	0.64 (0.56 - 0.73)	0.72 (0.64 - 0.81)	0.70 (0.56 - 0.85)	0.63 (0.52 - 0.74)	0.63 (0.57 - 0.68)	0.50 (0.37 - 0.63)	0.62 (0.41 - 0.83)	0.79 (0.57 - 1.00)	0.57 (NE)	0.75 (NE)	0.42 (-0.11 - 0.94)	1.00 (NE)	0.74 (0.62 - 0.86)	0.71 (0.54 - 0.89)	0.76 (0.54 - 0.98)	1.00 (NE)	1.00 (NE)	0.69 (0.05 - 1.00)	0.75 (0.06 - 1.00)	0.67 (0.45 - 0.89)	0.53 (0.40 - 0.66)
IMMUNE_Bindea_Cell_T_helper_cells_Immunity.2013_PMID.24138885	0.59 (0.54 - 0.64)	0.61 (0.55 - 0.67)	0.57 (0.47 - 0.66)	0.59 (0.49 - 0.68)	0.63 (0.54 - 0.72)	0.69 (0.52 - 0.87)	0.54 (0.42 - 0.65)	0.57 (0.49 - 0.66)	0.67 (0.59 - 0.76)	0.66 (0.49 - 0.82)	0.59 (0.48 - 0.70)	0.57 (0.52 - 0.62)	0.50 (0.39 - 0.62)	0.63 (0.42 - 0.83)	0.73 (0.48 - 0.98)	0.86 (NE)	0.75 (NE)	0.75 (0.33 - 1.00)	1.00 (NE)	0.63 (0.49 - 0.76)	0.62 (0.42 - 0.82)	0.43 (0.19 - 0.67)	0.90 (NE)	0.67 (NE)	0.94 (0.76 - 1.00)	0.75 (0.06 - 1.00)	0.67 (0.45 - 0.90)	0.47 (0.35 - 0.60)
IMMUNE_Bindea_Cell_T_cells_Immunity.2013_PMID.24138885	0.63 (0.58 - 0.68)	0.64 (0.58 - 0.70)	0.59 (0.50 - 0.69)	0.54 (0.45 - 0.63)	0.72 (0.64 - 0.80)	0.62 (0.44 - 0.81)	0.55 (0.43 - 0.66)	0.62 (0.53 - 0.71)	0.67 (0.58 - 0.75)	0.68 (0.52 - 0.84)	0.59 (0.48 - 0.70)	0.59 (0.54 - 0.65)	0.50 (0.36 - 0.63)	0.63 (0.40 - 0.85)	0.79 (0.57 - 1.00)	0.57 (NE)	0.75 (NE)	0.25 (-0.24 - 0.74)	0.40 (NE)	0.70 (0.57 - 0.83)	0.71 (0.54 - 0.88)	0.73 (0.55 - 0.92)	1.00 (NE)	1.00 (NE)	0.62 (0.08 - 1.00)	0.50 (-0.48 - 1.00)	0.61 (0.36 - 0.85)	0.51 (0.38 - 0.64)
IMMUNE_Bindea_Cell_TFH_Immunity.2013_PMID.24138885	0.59 (0.53 - 0.64)	0.59 (0.52 - 0.65)	0.56 (0.47 - 0.66)	0.51 (0.42 - 0.61)	0.66 (0.58 - 0.75)	0.62 (0.43 - 0.80)	0.53 (0.41 - 0.64)	0.57 (0.48 - 0.67)	0.61 (0.52 - 0.70)	0.61 (0.44 - 0.77)	0.53 (0.41 - 0.64)	0.55 (0.50 - 0.61)	0.46 (0.34 - 0.59)	0.64 (0.41 - 0.86)	0.73 (0.45 - 1.00)	0.57 (NE)	1.00 (NE)	0.17 (-0.20 - 0.53)	0.20 (NE)	0.65 (0.51 - 0.80)	0.66 (0.48 - 0.84)	0.68 (0.50 - 0.87)	0.80 (NE)	1.00 (NE)	0.56 (0.09 - 1.00)	0.50 (-0.48 - 1.00)	0.60 (0.34 - 0.87)	0.48 (0.35 - 0.61)
IMMUNE_Bindea_Cell_Macrophages_Immunity.2013_PMID.24138885	0.62 (0.57 - 0.68)	0.62 (0.56 - 0.69)	0.61 (0.52 - 0.71)	0.54 (0.46 - 0.63)	0.69 (0.62 - 0.77)	0.52 (0.30 - 0.73)	0.61 (0.50 - 0.72)	0.63 (0.55 - 0.72)	0.60 (0.51 - 0.69)	0.62 (0.44 - 0.79)	0.64 (0.53 - 0.74)	0.62 (0.57 - 0.68)	0.57 (0.43 - 0.70)	0.58 (0.36 - 0.81)	0.69 (0.42 - 0.96)	0.29 (NE)	0.50 (NE)	0.42 (-0.19 - 1.00)	0.00 (NE)	0.69 (0.56 - 0.81)	0.62 (0.42 - 0.81)	0.69 (0.48 - 0.89)	1.00 (NE)	1.00 (NE)	0.69 (0.05 - 1.00)	0.50 (-0.48 - 1.00)	0.39 (0.08 - 0.70)	0.60 (0.48 - 0.73)
IMMUNE_Bindea_Cell_Lymph_vessels_Immunity.2013_PMID.24138885	0.47 (0.41 - 0.52)	0.46 (0.40 - 0.52)	0.49 (0.39 - 0.59)	0.46 (0.37 - 0.55)	0.45 (0.35 - 0.54)	0.32 (0.15 - 0.50)	0.53 (0.41 - 0.65)	0.50 (0.42 - 0.59)	0.39 (0.30 - 0.49)	0.41 (0.24 - 0.57)	0.49 (0.37 - 0.60)	0.50 (0.44 - 0.55)	0.55 (0.42 - 0.67)	0.42 (0.20 - 0.63)	0.36 (0.08 - 0.65)	0.00 (NE)	0.25 (NE)	0.42 (-0.12 - 0.95)	0.00 (NE)	0.46 (0.33 - 0.59)	0.42 (0.20 - 0.63)	0.54 (0.31 - 0.77)	0.30 (NE)	0.33 (NE)	0.38 (0.02 - 0.73)	0.25 (-0.44 - 0.94)	0.27 (0.05 - 0.49)	0.56 (0.43 - 0.69)
IMMUNE_Bindea_Cell_Th2_cells_Immunity.2013_PMID.24138885	0.62 (0.56 - 0.67)	0.65 (0.59 - 0.71)	0.58 (0.48 - 0.68)	0.61 (0.52 - 0.70)	0.66 (0.57 - 0.75)	0.67 (0.47 - 0.87)	0.54 (0.43 - 0.66)	0.62 (0.53 - 0.71)	0.70 (0.61 - 0.78)	0.66 (0.49 - 0.83)	0.63 (0.53 - 0.74)	0.61 (0.56 - 0.66)	0.58 (0.45 - 0.70)	0.49 (0.24 - 0.74)	0.65 (0.38 - 0.92)	0.86 (NE)	0.75 (NE)	0.75 (0.33 - 1.00)	1.00 (NE)	0.64 (0.51 - 0.77)	0.63 (0.43 - 0.84)	0.59 (0.33 - 0.85)	0.90 (NE)	0.33 (NE)	0.94 (0.76 - 1.00)	1.00 (NE)	0.59 (0.27 - 0.90)	0.47 (0.34 - 0.60)
IMMUNE_Bindea_Cell_Tcm_Immunity.2013_PMID.24138885	0.52 (0.46 - 0.58)	0.52 (0.45 - 0.60)	0.50 (0.40 - 0.59)	0.56 (0.44 - 0.67)	0.56 (0.46 - 0.66)	0.55 (0.34 - 0.75)	0.50 (0.38 - 0.62)	0.54 (0.44 - 0.65)	0.49 (0.40 - 0.59)	0.49 (0.32 - 0.66)	0.51 (0.40 - 0.63)	0.50 (0.44 - 0.56)	0.54 (0.41 - 0.66)	0.63 (0.39 - 0.87)	0.66 (0.38 - 0.95)	0.71 (NE)	0.50 (NE)	0.17 (-0.20 - 0.53)	0.60 (NE)	0.59 (0.42 - 0.76)	0.48 (0.27 - 0.68)	0.31 (0.07 - 0.55)	0.90 (NE)	1.00 (NE)	0.62 (0.08 - 1.00)	0.75 (0.06 - 1.00)	0.49 (0.21 - 0.76)	0.47 (0.34 - 0.60)
IMMUNE_Bindea_Cell_B_cells_Immunity.2013_PMID.24138885	0.65 (0.60 - 0.70)	0.66 (0.60 - 0.72)	0.61 (0.51 - 0.70)	0.56 (0.47 - 0.64)	0.74 (0.66 - 0.81)	0.70 (0.53 - 0.87)	0.55 (0.43 - 0.66)	0.63 (0.55 - 0.72)	0.71 (0.63 - 0.79)	0.69 (0.54 - 0.84)	0.61 (0.51 - 0.72)	0.61 (0.55 - 0.66)	0.49 (0.36 - 0.61)	0.67 (0.45 - 0.88)	0.81 (0.59 - 1.00)	0.57 (NE)	0.75 (NE)	0.50 (-0.09 - 1.00)	0.60 (NE)	0.72 (0.60 - 0.84)	0.74 (0.58 - 0.90)	0.76 (0.56 - 0.95)	0.90 (NE)	1.00 (NE)	0.62 (0.08 - 1.00)	0.75 (0.06 - 1.00)	0.66 (0.42 - 0.90)	0.51 (0.38 - 0.64)
IMMUNE_Bindea_Cell_Tgd_Immunity.2013_PMID.24138885	0.61 (0.56 - 0.66)	0.61 (0.55 - 0.67)	0.58 (0.48 - 0.68)	0.50 (0.42 - 0.59)	0.70 (0.62 - 0.78)	0.58 (0.39 - 0.78)	0.55 (0.43 - 0.67)	0.61 (0.52 - 0.69)	0.62 (0.53 - 0.70)	0.62 (0.46 - 0.78)	0.57 (0.46 - 0.67)	0.58 (0.53 - 0.64)	0.47 (0.34 - 0.59)	0.63 (0.38 - 0.87)	0.64 (0.35 - 0.92)	0.57 (NE)	1.00 (NE)	0.25 (-0.17 - 0.67)	0.00 (NE)	0.70 (0.58 - 0.82)	0.73 (0.55 - 0.92)	0.72 (0.52 - 0.92)	0.80 (NE)	1.00 (NE)	0.44 (-0.03 - 0.91)	0.25 (-0.44 - 0.94)	0.52 (0.21 - 0.83)	0.54 (0.41 - 0.67)
IMMUNE_Bindea_Cell_TReg_Immunity.2013_PMID.24138885	0.64 (0.59 - 0.70)	0.66 (0.59 - 0.72)	0.61 (0.52 - 0.71)	0.56 (0.48 - 0.65)	0.74 (0.66 - 0.81)	0.69 (0.50 - 0.87)	0.56 (0.45 - 0.68)	0.64 (0.55 - 0.72)	0.69 (0.60 - 0.77)	0.69 (0.53 - 0.84)	0.62 (0.50 - 0.73)	0.63 (0.57 - 0.68)	0.51 (0.38 - 0.64)	0.61 (0.37 - 0.84)	0.82 (0.61 - 1.00)	0.57 (NE)	0.75 (NE)	0.50 (-0.09 - 1.00)	0.60 (NE)	0.72 (0.60 - 0.85)	0.73 (0.56 - 0.90)	0.75 (0.52 - 0.98)	1.00 (NE)	1.00 (NE)	0.62 (0.08 - 1.00)	0.50 (-0.48 - 1.00)	0.67 (0.43 - 0.91)	0.51 (0.39 - 0.64)
IMMUNE_Bindea_Cell_Blood_vessels_Immunity.2013_PMID.24138885	0.43 (0.38 - 0.49)	0.41 (0.35 - 0.47)	0.47 (0.37 - 0.57)	0.42 (0.32 - 0.51)	0.41 (0.32 - 0.51)	0.35 (0.16 - 0.53)	0.50 (0.38 - 0.62)	0.44 (0.36 - 0.53)	0.36 (0.27 - 0.45)	0.41 (0.24 - 0.59)	0.42 (0.30 - 0.53)	0.45 (0.39 - 0.50)	0.46 (0.35 - 0.58)	0.46 (0.24 - 0.69)	0.36 (0.08 - 0.65)	0.14 (NE)	0.25 (NE)	0.33 (-0.17 - 0.84)	0.00 (NE)	0.42 (0.29 - 0.55)	0.40 (0.20 - 0.60)	0.52 (0.26 - 0.78)	0.10 (NE)	1.00 (NE)	0.25 (-0.11 - 0.61)	0.25 (-0.44 - 0.94)	0.36 (0.09 - 0.63)	0.54 (0.41 - 0.67)
IMMUNE_Bindea_Cell_Normal_mucosa_Immunity.2013_PMID.24138885	0.43 (0.38 - 0.49)	0.42 (0.36 - 0.49)	0.44 (0.34 - 0.54)	0.45 (0.36 - 0.54)	0.40 (0.31 - 0.49)	0.27 (0.11 - 0.43)	0.49 (0.37 - 0.60)	0.47 (0.38 - 0.56)	0.35 (0.26 - 0.43)	0.32 (0.17 - 0.47)	0.46 (0.35 - 0.57)	0.47 (0.41 - 0.52)	0.54 (0.41 - 0.66)	0.41 (0.19 - 0.62)	0.38 (0.10 - 0.65)	0.00 (NE)	0.25 (NE)	0.33 (-0.17 - 0.83)	0.00 (NE)	0.40 (0.27 - 0.54)	0.37 (0.17 - 0.58)	0.48 (0.27 - 0.70)	0.30 (NE)	0.33 (NE)	0.38 (0.02 - 0.73)	0.25 (-0.44 - 0.94)	0.24 (0.04 - 0.44)	0.55 (0.42 - 0.68)
IMMUNE_Bindea_Cell_NK_CD56bright_cells_Immunity.2013_PMID.24138885	0.35 (0.30 - 0.41)	0.34 (0.28 - 0.41)	0.39 (0.30 - 0.49)	0.42 (0.32 - 0.51)	0.32 (0.23 - 0.40)	0.52 (0.31 - 0.73)	0.39 (0.28 - 0.51)	0.33 (0.23 - 0.42)	0.36 (0.28 - 0.45)	0.34 (0.18 - 0.49)	0.31 (0.21 - 0.41)	0.37 (0.31 - 0.42)	0.36 (0.22 - 0.49)	0.53 (0.30 - 0.75)	0.47 (0.19 - 0.75)	0.86 (NE)	0.25 (NE)	0.50 (-0.10 - 1.00)	0.40 (NE)	0.33 (0.19 - 0.46)	0.47 (0.27 - 0.66)	0.30 (0.06 - 0.55)	0.00 (NE)	0.00 (NE)	0.12 (-0.12 - 0.37)	0.25 (-0.44 - 0.94)	0.68 (0.43 - 0.94)	0.37 (0.24 - 0.49)
IMMUNE_Bindea_Cell_DC_Immunity.2013_PMID.24138885	0.62 (0.57 - 0.67)	0.62 (0.56 - 0.68)	0.61 (0.51 - 0.70)	0.52 (0.43 - 0.61)	0.71 (0.63 - 0.79)	0.62 (0.44 - 0.81)	0.57 (0.45 - 0.68)	0.60 (0.52 - 0.69)	0.65 (0.56 - 0.73)	0.64 (0.48 - 0.80)	0.59 (0.48 - 0.69)	0.59 (0.54 - 0.64)	0.48 (0.34 - 0.61)	0.63 (0.40 - 0.85)	0.71 (0.45 - 0.98)	0.57 (NE)	1.00 (NE)	0.33 (-0.17 - 0.84)	0.00 (NE)	0.70 (0.57 - 0.82)	0.68 (0.50 - 0.86)	0.80 (0.63 - 0.97)	0.80 (NE)	1.00 (NE)	0.56 (0.09 - 1.00)	0.50 (-0.48 - 1.00)	0.54 (0.27 - 0.82)	0.54 (0.42 - 0.67)
IMMUNE_Bindea_Cell_CD8_T_cells_Immunity.2013_PMID.24138885	0.52 (0.46 - 0.58)	0.52 (0.45 - 0.59)	0.50 (0.40 - 0.59)	0.52 (0.42 - 0.63)	0.56 (0.46 - 0.66)	0.70 (0.51 - 0.89)	0.44 (0.33 - 0.56)	0.49 (0.39 - 0.59)	0.57 (0.48 - 0.67)	0.63 (0.48 - 0.79)	0.43 (0.32 - 0.55)	0.48 (0.42 - 0.53)	0.46 (0.33 - 0.59)	0.64 (0.43 - 0.85)	0.56 (0.28 - 0.84)	0.86 (NE)	0.75 (NE)	0.42 (-0.11 - 0.94)	0.60 (NE)	0.53 (0.38 - 0.69)	0.62 (0.41 - 0.82)	0.58 (0.36 - 0.79)	0.70 (NE)	0.67 (NE)	0.50 (-0.26 - 1.00)	0.50 (-0.48 - 1.00)	0.81 (0.65 - 0.97)	0.37 (0.25 - 0.50)
IMMUNE_Bindea_Cell_NK_cells_Immunity.2013_PMID.24138885	0.33 (0.28 - 0.38)	0.30 (0.25 - 0.36)	0.40 (0.31 - 0.50)	0.40 (0.31 - 0.48)	0.26 (0.18 - 0.34)	0.27 (0.12 - 0.43)	0.47 (0.35 - 0.59)	0.34 (0.26 - 0.42)	0.25 (0.17 - 0.33)	0.21 (0.08 - 0.33)	0.35 (0.24 - 0.46)	0.38 (0.32 - 0.43)	0.48 (0.36 - 0.60)	0.39 (0.18 - 0.61)	0.23 (0.00 - 0.47)	0.00 (NE)	0.25 (NE)	0.33 (-0.32 - 0.99)	0.00 (NE)	0.26 (0.14 - 0.38)	0.29 (0.11 - 0.47)	0.38 (0.11 - 0.65)	0.00 (NE)	0.00 (NE)	0.25 (-0.11 - 0.61)	0.25 (-0.44 - 0.94)	0.33 (0.13 - 0.54)	0.53 (0.40 - 0.66)
Dendritic.cells.Immature._Bindea_Immunity.2013_PMID.24138885	0.55 (0.49 - 0.61)	0.54 (0.47 - 0.61)	0.55 (0.45 - 0.65)	0.47 (0.37 - 0.57)	0.63 (0.54 - 0.71)	0.48 (0.27 - 0.69)	0.55 (0.43 - 0.66)	0.55 (0.46 - 0.65)	0.51 (0.43 - 0.60)	0.57 (0.40 - 0.75)	0.52 (0.41 - 0.64)	0.53 (0.48 - 0.59)	0.47 (0.33 - 0.60)	0.59 (0.33 - 0.85)	0.61 (0.31 - 0.91)	0.43 (NE)	0.50 (NE)	0.17 (-0.20 - 0.53)	0.00 (NE)	0.64 (0.49 - 0.78)	0.63 (0.44 - 0.83)	0.66 (0.46 - 0.87)	0.70 (NE)	1.00 (NE)	0.38 (-0.17 - 0.92)	0.00 (NE)	0.48 (0.16 - 0.80)	0.54 (0.41 - 0.67)
IMMUNE_Bindea_Cell_Th1_cells_Immunity.2013_PMID.24138885	0.65 (0.60 - 0.70)	0.67 (0.61 - 0.73)	0.62 (0.52 - 0.71)	0.56 (0.47 - 0.64)	0.75 (0.68 - 0.82)	0.63 (0.44 - 0.82)	0.57 (0.46 - 0.69)	0.64 (0.56 - 0.73)	0.70 (0.61 - 0.78)	0.69 (0.54 - 0.85)	0.63 (0.53 - 0.74)	0.63 (0.58 - 0.68)	0.51 (0.38 - 0.64)	0.58 (0.35 - 0.82)	0.78 (0.56 - 1.00)	0.57 (NE)	0.75 (NE)	0.50 (-0.09 - 1.00)	0.60 (NE)	0.74 (0.63 - 0.85)	0.72 (0.55 - 0.89)	0.80 (0.57 - 1.00)	1.00 (NE)	1.00 (NE)	0.69 (0.05 - 1.00)	0.50 (-0.48 - 1.00)	0.57 (0.32 - 0.81)	0.54 (0.42 - 0.67)
IMMUNE_Bindea_Cell_Th17_cells_Immunity.2013_PMID.24138885	0.34 (0.29 - 0.40)	0.33 (0.26 - 0.39)	0.39 (0.29 - 0.48)	0.40 (0.30 - 0.50)	0.32 (0.24 - 0.41)	0.32 (0.12 - 0.52)	0.46 (0.34 - 0.57)	0.35 (0.26 - 0.44)	0.29 (0.21 - 0.37)	0.26 (0.12 - 0.41)	0.30 (0.19 - 0.41)	0.36 (0.31 - 0.41)	0.39 (0.25 - 0.52)	0.49 (0.25 - 0.74)	0.51 (0.22 - 0.79)	0.57 (NE)	0.25 (NE)	0.08 (-0.15 - 0.31)	0.20 (NE)	0.35 (0.20 - 0.50)	0.40 (0.21 - 0.59)	0.29 (0.05 - 0.53)	0.10 (NE)	0.00 (NE)	0.19 (-0.10 - 0.47)	0.25 (-0.44 - 0.94)	0.38 (0.12 - 0.65)	0.46 (0.33 - 0.58)
IMMUNE_Bindea_Cell_pDC_Immunity.2013_PMID.24138885	0.59 (0.53 - 0.64)	0.58 (0.52 - 0.65)	0.56 (0.46 - 0.66)	0.50 (0.41 - 0.60)	0.65 (0.57 - 0.74)	0.58 (0.38 - 0.77)	0.52 (0.41 - 0.64)	0.57 (0.47 - 0.66)	0.61 (0.52 - 0.69)	0.62 (0.45 - 0.78)	0.53 (0.42 - 0.64)	0.55 (0.50 - 0.60)	0.47 (0.34 - 0.60)	0.64 (0.42 - 0.86)	0.69 (0.41 - 0.96)	0.57 (NE)	0.75 (NE)	0.25 (-0.17 - 0.67)	0.00 (NE)	0.65 (0.50 - 0.79)	0.67 (0.49 - 0.86)	0.74 (0.56 - 0.92)	0.80 (NE)	1.00 (NE)	0.31 (-0.14 - 0.76)	0.00 (NE)	0.61 (0.34 - 0.88)	0.51 (0.38 - 0.64)
IMMUNE_Bindea_Cell_NK_CD56dim_cells_Immunity.2013_PMID.24138885	0.57 (0.51 - 0.62)	0.56 (0.49 - 0.62)	0.58 (0.48 - 0.68)	0.49 (0.40 - 0.58)	0.59 (0.51 - 0.68)	0.47 (0.26 - 0.68)	0.57 (0.45 - 0.68)	0.58 (0.49 - 0.67)	0.52 (0.43 - 0.62)	0.59 (0.42 - 0.76)	0.59 (0.48 - 0.70)	0.57 (0.52 - 0.63)	0.53 (0.40 - 0.66)	0.45 (0.22 - 0.68)	0.48 (0.17 - 0.79)	0.29 (NE)	0.50 (NE)	0.67 (0.01 - 1.00)	0.00 (NE)	0.60 (0.47 - 0.72)	0.56 (0.35 - 0.77)	0.73 (0.54 - 0.92)	0.50 (NE)	0.67 (NE)	0.38 (-0.02 - 0.77)	0.50 (-0.48 - 1.00)	0.36 (0.05 - 0.67)	0.58 (0.46 - 0.71)
IMMUNE_Bindea_Cell_Tem_Immunity.2013_PMID.24138885	0.56 (0.50 - 0.62)	0.55 (0.48 - 0.62)	0.57 (0.47 - 0.66)	0.50 (0.39 - 0.60)	0.63 (0.54 - 0.73)	0.60 (0.42 - 0.79)	0.54 (0.43 - 0.66)	0.55 (0.45 - 0.65)	0.56 (0.47 - 0.65)	0.55 (0.38 - 0.73)	0.50 (0.38 - 0.62)	0.55 (0.49 - 0.60)	0.46 (0.33 - 0.59)	0.66 (0.44 - 0.89)	0.65 (0.33 - 0.97)	0.57 (NE)	0.50 (NE)	0.17 (-0.20 - 0.53)	0.20 (NE)	0.63 (0.47 - 0.79)	0.65 (0.46 - 0.84)	0.68 (0.48 - 0.88)	0.70 (NE)	1.00 (NE)	0.31 (-0.03 - 0.65)	0.50 (-0.48 - 1.00)	0.60 (0.34 - 0.86)	0.52 (0.39 - 0.65)
IMMUNE_Bindea_Cell_SW480_cancer_cells_Immunity.2013_PMID.24138885	0.56 (0.50 - 0.62)	0.57 (0.50 - 0.64)	0.54 (0.44 - 0.64)	0.49 (0.39 - 0.60)	0.56 (0.46 - 0.66)	0.51 (0.30 - 0.72)	0.50 (0.39 - 0.62)	0.57 (0.47 - 0.67)	0.57 (0.48 - 0.66)	0.60 (0.45 - 0.76)	0.60 (0.48 - 0.71)	0.56 (0.51 - 0.62)	0.52 (0.39 - 0.66)	0.39 (0.16 - 0.63)	0.35 (0.08 - 0.62)	0.43 (NE)	0.75 (NE)	0.67 (0.16 - 1.00)	0.40 (NE)	0.56 (0.41 - 0.72)	0.47 (0.27 - 0.67)	0.63 (0.38 - 0.88)	0.70 (NE)	0.33 (NE)	0.69 (0.35 - 1.00)	0.50 (-0.48 - 1.00)	0.43 (0.16 - 0.70)	0.57 (0.45 - 0.70)
MM_Erbb2.like_Genome.Biol.2013_PMID.24220145	0.63 (0.58 - 0.68)	0.63 (0.57 - 0.69)	0.62 (0.53 - 0.71)	0.54 (0.46 - 0.63)	0.68 (0.60 - 0.76)	0.50 (0.29 - 0.70)	0.61 (0.49 - 0.72)	0.63 (0.55 - 0.72)	0.63 (0.54 - 0.71)	0.64 (0.48 - 0.81)	0.65 (0.54 - 0.76)	0.62 (0.57 - 0.67)	0.54 (0.40 - 0.68)	0.56 (0.33 - 0.78)	0.69 (0.43 - 0.95)	0.29 (NE)	1.00 (NE)	0.50 (-0.09 - 1.00)	0.00 (NE)	0.70 (0.59 - 0.82)	0.54 (0.32 - 0.75)	0.80 (0.60 - 1.00)	0.70 (NE)	1.00 (NE)	0.56 (0.09 - 1.00)	0.25 (-0.44 - 0.94)	0.35 (0.07 - 0.62)	0.61 (0.48 - 0.73)
MM_Myc.2012_Genome.Biol.2013_PMID.24220145	0.61 (0.56 - 0.66)	0.63 (0.57 - 0.70)	0.58 (0.48 - 0.68)	0.58 (0.49 - 0.67)	0.64 (0.55 - 0.73)	0.67 (0.48 - 0.86)	0.54 (0.42 - 0.66)	0.60 (0.51 - 0.69)	0.69 (0.60 - 0.77)	0.67 (0.51 - 0.84)	0.65 (0.53 - 0.76)	0.60 (0.55 - 0.65)	0.54 (0.42 - 0.67)	0.48 (0.22 - 0.74)	0.65 (0.38 - 0.92)	0.86 (NE)	0.75 (NE)	0.67 (0.16 - 1.00)	1.00 (NE)	0.63 (0.50 - 0.76)	0.62 (0.41 - 0.83)	0.56 (0.30 - 0.82)	0.90 (NE)	0.33 (NE)	0.88 (0.63 - 1.00)	0.75 (0.06 - 1.00)	0.61 (0.31 - 0.91)	0.48 (0.35 - 0.61)
MM_Class3_Genome.Biol.2013_PMID.24220145	0.38 (0.32 - 0.43)	0.36 (0.29 - 0.43)	0.40 (0.31 - 0.50)	0.43 (0.33 - 0.53)	0.34 (0.25 - 0.42)	0.53 (0.33 - 0.73)	0.40 (0.28 - 0.52)	0.35 (0.26 - 0.45)	0.37 (0.28 - 0.46)	0.39 (0.22 - 0.56)	0.31 (0.20 - 0.41)	0.38 (0.32 - 0.43)	0.39 (0.26 - 0.53)	0.55 (0.32 - 0.78)	0.38 (0.11 - 0.65)	0.86 (NE)	0.50 (NE)	0.58 (-0.03 - 1.00)	0.00 (NE)	0.34 (0.19 - 0.48)	0.47 (0.28 - 0.66)	0.45 (0.21 - 0.70)	0.00 (NE)	0.00 (NE)	0.06 (-0.11 - 0.24)	0.25 (-0.44 - 0.94)	0.64 (0.40 - 0.89)	0.38 (0.25 - 0.51)
MM_Normal.like_Genome.Biol.2013_PMID.24220145	0.42 (0.37 - 0.48)	0.40 (0.34 - 0.47)	0.44 (0.34 - 0.54)	0.42 (0.33 - 0.51)	0.41 (0.32 - 0.50)	0.31 (0.13 - 0.50)	0.47 (0.35 - 0.59)	0.44 (0.36 - 0.52)	0.35 (0.26 - 0.44)	0.41 (0.23 - 0.58)	0.42 (0.31 - 0.53)	0.43 (0.38 - 0.48)	0.47 (0.35 - 0.58)	0.46 (0.22 - 0.70)	0.34 (0.07 - 0.60)	0.14 (NE)	0.25 (NE)	0.33 (-0.17 - 0.84)	0.00 (NE)	0.42 (0.30 - 0.55)	0.40 (0.20 - 0.60)	0.52 (0.28 - 0.76)	0.10 (NE)	0.67 (NE)	0.12 (-0.17 - 0.42)	0.25 (-0.44 - 0.94)	0.36 (0.07 - 0.64)	0.53 (0.40 - 0.66)
MM_Claudinlow_Genome.Biol.2013_PMID.24220145	0.51 (0.46 - 0.57)	0.50 (0.44 - 0.57)	0.53 (0.43 - 0.63)	0.48 (0.39 - 0.57)	0.51 (0.42 - 0.60)	0.35 (0.16 - 0.53)	0.56 (0.45 - 0.68)	0.53 (0.44 - 0.62)	0.45 (0.36 - 0.55)	0.48 (0.30 - 0.65)	0.54 (0.42 - 0.65)	0.53 (0.48 - 0.59)	0.54 (0.41 - 0.66)	0.47 (0.24 - 0.70)	0.45 (0.16 - 0.75)	0.29 (NE)	0.25 (NE)	0.50 (-0.09 - 1.00)	0.00 (NE)	0.51 (0.38 - 0.64)	0.47 (0.26 - 0.69)	0.60 (0.39 - 0.82)	0.40 (NE)	0.67 (NE)	0.38 (-0.02 - 0.77)	0.50 (-0.48 - 1.00)	0.29 (0.01 - 0.57)	0.59 (0.46 - 0.71)
MM_C3Tag.2012_Genome.Biol.2013_PMID.24220145	0.65 (0.60 - 0.71)	0.68 (0.61 - 0.74)	0.61 (0.52 - 0.71)	0.61 (0.52 - 0.70)	0.69 (0.61 - 0.78)	0.70 (0.53 - 0.88)	0.56 (0.45 - 0.68)	0.64 (0.56 - 0.73)	0.73 (0.64 - 0.81)	0.70 (0.53 - 0.87)	0.67 (0.56 - 0.78)	0.63 (0.58 - 0.69)	0.57 (0.45 - 0.70)	0.53 (0.28 - 0.77)	0.66 (0.40 - 0.93)	0.86 (NE)	0.75 (NE)	0.75 (0.33 - 1.00)	1.00 (NE)	0.68 (0.55 - 0.81)	0.65 (0.45 - 0.85)	0.64 (0.37 - 0.91)	1.00 (NE)	0.67 (NE)	0.88 (0.63 - 1.00)	0.75 (0.06 - 1.00)	0.65 (0.39 - 0.91)	0.50 (0.38 - 0.63)
MM_Squamous.like_Genome.Biol.2013_PMID.24220145	0.59 (0.53 - 0.64)	0.59 (0.52 - 0.66)	0.56 (0.47 - 0.66)	0.50 (0.41 - 0.59)	0.62 (0.53 - 0.71)	0.40 (0.18 - 0.61)	0.56 (0.45 - 0.68)	0.61 (0.52 - 0.70)	0.55 (0.46 - 0.65)	0.57 (0.40 - 0.74)	0.64 (0.53 - 0.75)	0.59 (0.53 - 0.64)	0.56 (0.44 - 0.69)	0.49 (0.27 - 0.71)	0.47 (0.17 - 0.76)	0.14 (NE)	0.50 (NE)	0.33 (-0.17 - 0.84)	0.00 (NE)	0.62 (0.49 - 0.75)	0.50 (0.29 - 0.72)	0.76 (0.54 - 0.97)	0.60 (NE)	1.00 (NE)	0.50 (-0.06 - 1.00)	0.50 (-0.48 - 1.00)	0.23 (-0.06 - 0.52)	0.60 (0.48 - 0.73)
MM_PyMT.2012_Genome.Biol.2013_PMID.24220145	0.33 (0.28 - 0.38)	0.31 (0.25 - 0.36)	0.40 (0.31 - 0.50)	0.40 (0.32 - 0.48)	0.26 (0.19 - 0.33)	0.24 (0.09 - 0.40)	0.50 (0.38 - 0.61)	0.34 (0.27 - 0.42)	0.25 (0.17 - 0.33)	0.23 (0.09 - 0.36)	0.33 (0.22 - 0.43)	0.38 (0.33 - 0.43)	0.47 (0.34 - 0.59)	0.43 (0.19 - 0.67)	0.34 (0.07 - 0.60)	0.00 (NE)	0.25 (NE)	0.25 (-0.27 - 0.77)	0.00 (NE)	0.26 (0.15 - 0.36)	0.27 (0.11 - 0.44)	0.34 (0.08 - 0.59)	0.00 (NE)	0.00 (NE)	0.38 (-0.17 - 0.92)	0.25 (-0.44 - 0.94)	0.27 (0.08 - 0.46)	0.55 (0.42 - 0.67)
MM_Class8_Genome.Biol.2013_PMID.24220145	0.44 (0.38 - 0.49)	0.43 (0.36 - 0.49)	0.45 (0.35 - 0.55)	0.43 (0.33 - 0.53)	0.40 (0.30 - 0.50)	0.25 (0.09 - 0.41)	0.51 (0.39 - 0.62)	0.47 (0.38 - 0.57)	0.35 (0.27 - 0.44)	0.35 (0.19 - 0.51)	0.47 (0.36 - 0.59)	0.48 (0.42 - 0.53)	0.54 (0.41 - 0.66)	0.35 (0.15 - 0.56)	0.31 (0.05 - 0.57)	0.00 (NE)	0.25 (NE)	0.33 (-0.17 - 0.83)	0.00 (NE)	0.41 (0.26 - 0.55)	0.38 (0.18 - 0.59)	0.50 (0.27 - 0.72)	0.20 (NE)	0.33 (NE)	0.38 (-0.02 - 0.77)	0.25 (-0.44 - 0.94)	0.20 (0.02 - 0.37)	0.57 (0.44 - 0.70)
MM_p53null.Basal_Genome.Biol.2013_PMID.24220145	0.60 (0.54 - 0.66)	0.60 (0.54 - 0.67)	0.58 (0.49 - 0.68)	0.53 (0.43 - 0.64)	0.61 (0.51 - 0.70)	0.49 (0.26 - 0.72)	0.56 (0.45 - 0.68)	0.61 (0.51 - 0.70)	0.60 (0.51 - 0.69)	0.63 (0.48 - 0.79)	0.67 (0.55 - 0.78)	0.60 (0.55 - 0.65)	0.57 (0.43 - 0.71)	0.42 (0.20 - 0.63)	0.48 (0.20 - 0.76)	0.14 (NE)	1.00 (NE)	0.75 (0.23 - 1.00)	0.40 (NE)	0.60 (0.45 - 0.75)	0.50 (0.28 - 0.71)	0.69 (0.44 - 0.94)	0.60 (NE)	1.00 (NE)	0.81 (0.53 - 1.00)	0.50 (-0.48 - 1.00)	0.33 (0.03 - 0.62)	0.61 (0.49 - 0.74)
MM_Wnt1.Late_Genome.Biol.2013_PMID.24220145	0.46 (0.41 - 0.52)	0.45 (0.39 - 0.52)	0.44 (0.34 - 0.54)	0.44 (0.35 - 0.53)	0.45 (0.36 - 0.54)	0.32 (0.13 - 0.51)	0.47 (0.35 - 0.59)	0.50 (0.41 - 0.59)	0.38 (0.30 - 0.47)	0.43 (0.26 - 0.59)	0.49 (0.38 - 0.60)	0.47 (0.42 - 0.52)	0.53 (0.41 - 0.65)	0.37 (0.16 - 0.57)	0.34 (0.07 - 0.60)	0.00 (NE)	0.25 (NE)	0.33 (-0.17 - 0.83)	0.00 (NE)	0.45 (0.32 - 0.58)	0.40 (0.19 - 0.61)	0.55 (0.31 - 0.78)	0.40 (NE)	1.00 (NE)	0.19 (-0.10 - 0.47)	0.25 (-0.44 - 0.94)	0.28 (0.01 - 0.54)	0.55 (0.42 - 0.68)
MM_p53null.Luminal_Genome.Biol.2013_PMID.24220145	0.65 (0.60 - 0.71)	0.67 (0.61 - 0.74)	0.62 (0.52 - 0.71)	0.61 (0.51 - 0.71)	0.67 (0.58 - 0.77)	0.59 (0.39 - 0.78)	0.61 (0.49 - 0.72)	0.65 (0.55 - 0.74)	0.71 (0.62 - 0.79)	0.70 (0.54 - 0.87)	0.70 (0.58 - 0.81)	0.64 (0.59 - 0.69)	0.60 (0.47 - 0.73)	0.42 (0.17 - 0.67)	0.68 (0.41 - 0.94)	0.71 (NE)	0.75 (NE)	0.75 (0.23 - 1.00)	1.00 (NE)	0.66 (0.51 - 0.81)	0.58 (0.38 - 0.78)	0.62 (0.35 - 0.89)	1.00 (NE)	1.00 (NE)	0.88 (0.63 - 1.00)	0.75 (0.06 - 1.00)	0.54 (0.27 - 0.81)	0.58 (0.45 - 0.71)
MM_Myoepithelioma.like_Genome.Biol.2013_PMID.24220145	0.43 (0.38 - 0.48)	0.41 (0.35 - 0.47)	0.44 (0.34 - 0.54)	0.43 (0.34 - 0.52)	0.41 (0.32 - 0.50)	0.29 (0.12 - 0.46)	0.47 (0.36 - 0.59)	0.46 (0.37 - 0.54)	0.34 (0.26 - 0.43)	0.38 (0.21 - 0.55)	0.45 (0.34 - 0.56)	0.45 (0.40 - 0.50)	0.50 (0.38 - 0.62)	0.42 (0.20 - 0.64)	0.36 (0.09 - 0.63)	0.14 (NE)	0.25 (NE)	0.25 (-0.17 - 0.67)	0.00 (NE)	0.41 (0.28 - 0.54)	0.38 (0.17 - 0.59)	0.53 (0.28 - 0.77)	0.30 (NE)	0.33 (NE)	0.25 (-0.11 - 0.61)	0.25 (-0.44 - 0.94)	0.30 (0.04 - 0.55)	0.53 (0.40 - 0.66)
MM_Wnt1.Early_Genome.Biol.2013_PMID.24220145	0.51 (0.46 - 0.57)	0.51 (0.45 - 0.58)	0.46 (0.36 - 0.56)	0.48 (0.39 - 0.57)	0.51 (0.42 - 0.60)	0.35 (0.15 - 0.54)	0.48 (0.36 - 0.59)	0.55 (0.46 - 0.64)	0.45 (0.37 - 0.54)	0.46 (0.29 - 0.63)	0.55 (0.44 - 0.66)	0.51 (0.45 - 0.56)	0.56 (0.44 - 0.68)	0.42 (0.21 - 0.63)	0.35 (0.08 - 0.62)	0.14 (NE)	0.75 (NE)	0.33 (-0.17 - 0.83)	0.00 (NE)	0.52 (0.39 - 0.65)	0.44 (0.23 - 0.65)	0.58 (0.36 - 0.81)	0.40 (NE)	1.00 (NE)	0.44 (-0.03 - 0.91)	0.25 (-0.44 - 0.94)	0.31 (0.04 - 0.58)	0.54 (0.41 - 0.67)
MM_WapINT3.2012_Genome.Biol.2013_PMID.24220145	0.50 (0.44 - 0.56)	0.52 (0.45 - 0.59)	0.45 (0.35 - 0.55)	0.51 (0.41 - 0.61)	0.48 (0.38 - 0.57)	0.44 (0.23 - 0.66)	0.45 (0.33 - 0.56)	0.54 (0.44 - 0.64)	0.50 (0.40 - 0.59)	0.48 (0.31 - 0.66)	0.54 (0.42 - 0.66)	0.50 (0.45 - 0.56)	0.54 (0.41 - 0.68)	0.40 (0.16 - 0.64)	0.30 (0.03 - 0.56)	0.57 (NE)	0.75 (NE)	0.58 (0.05 - 1.00)	0.60 (NE)	0.50 (0.35 - 0.65)	0.41 (0.22 - 0.61)	0.49 (0.26 - 0.72)	0.40 (NE)	0.67 (NE)	0.50 (0.13 - 0.87)	0.25 (-0.44 - 0.94)	0.31 (0.06 - 0.56)	0.54 (0.41 - 0.67)
MM_Neu.2012_Genome.Biol.2013_PMID.24220145	0.36 (0.31 - 0.41)	0.33 (0.27 - 0.39)	0.41 (0.32 - 0.51)	0.40 (0.31 - 0.48)	0.31 (0.23 - 0.39)	0.19 (0.05 - 0.33)	0.50 (0.38 - 0.61)	0.38 (0.29 - 0.46)	0.26 (0.19 - 0.34)	0.25 (0.11 - 0.40)	0.38 (0.27 - 0.49)	0.41 (0.35 - 0.46)	0.46 (0.33 - 0.59)	0.45 (0.23 - 0.67)	0.35 (0.08 - 0.62)	0.00 (NE)	0.25 (NE)	0.17 (-0.21 - 0.54)	0.00 (NE)	0.32 (0.21 - 0.44)	0.29 (0.08 - 0.49)	0.37 (0.13 - 0.62)	0.10 (NE)	0.33 (NE)	0.25 (-0.11 - 0.61)	0.25 (-0.44 - 0.94)	0.16 (0.01 - 0.31)	0.57 (0.44 - 0.70)
MM_Stat1_Genome.Biol.2013_PMID.24220145	0.46 (0.40 - 0.51)	0.45 (0.39 - 0.52)	0.47 (0.37 - 0.57)	0.45 (0.36 - 0.54)	0.45 (0.36 - 0.54)	0.23 (0.08 - 0.39)	0.53 (0.42 - 0.65)	0.50 (0.41 - 0.59)	0.37 (0.28 - 0.46)	0.42 (0.25 - 0.59)	0.48 (0.36 - 0.59)	0.49 (0.44 - 0.55)	0.53 (0.41 - 0.66)	0.44 (0.22 - 0.65)	0.36 (0.09 - 0.63)	0.00 (NE)	0.25 (NE)	0.33 (-0.17 - 0.83)	0.00 (NE)	0.47 (0.34 - 0.60)	0.40 (0.19 - 0.62)	0.48 (0.25 - 0.70)	0.30 (NE)	0.67 (NE)	0.44 (0.07 - 0.80)	0.25 (-0.44 - 0.94)	0.18 (-0.01 - 0.37)	0.58 (0.46 - 0.71)
Endothelial_Tumor_EC_high_Angiogenesis_2014_PMID.24257808	0.57 (0.52 - 0.63)	0.57 (0.51 - 0.64)	0.55 (0.45 - 0.65)	0.51 (0.42 - 0.60)	0.61 (0.53 - 0.70)	0.40 (0.20 - 0.59)	0.55 (0.44 - 0.67)	0.59 (0.50 - 0.68)	0.54 (0.45 - 0.64)	0.57 (0.41 - 0.74)	0.59 (0.48 - 0.70)	0.57 (0.51 - 0.62)	0.55 (0.42 - 0.67)	0.55 (0.32 - 0.77)	0.52 (0.21 - 0.83)	0.29 (NE)	0.50 (NE)	0.42 (-0.12 - 0.95)	0.00 (NE)	0.60 (0.47 - 0.72)	0.56 (0.34 - 0.77)	0.71 (0.51 - 0.92)	0.60 (NE)	1.00 (NE)	0.62 (0.08 - 1.00)	0.50 (-0.48 - 1.00)	0.30 (-0.01 - 0.62)	0.58 (0.45 - 0.70)
Endothelial_Normal_EC_high_Angiogenesis_2014_PMID.24257808	0.67 (0.61 - 0.72)	0.69 (0.63 - 0.75)	0.62 (0.53 - 0.72)	0.63 (0.53 - 0.72)	0.71 (0.62 - 0.80)	0.69 (0.50 - 0.88)	0.58 (0.46 - 0.69)	0.65 (0.56 - 0.74)	0.75 (0.67 - 0.83)	0.74 (0.58 - 0.89)	0.68 (0.57 - 0.79)	0.65 (0.59 - 0.70)	0.60 (0.47 - 0.73)	0.45 (0.20 - 0.70)	0.71 (0.46 - 0.97)	0.86 (NE)	0.75 (NE)	0.83 (0.46 - 1.00)	1.00 (NE)	0.67 (0.53 - 0.81)	0.68 (0.48 - 0.88)	0.73 (0.45 - 1.00)	1.00 (NE)	0.67 (NE)	0.88 (0.63 - 1.00)	1.00 (NE)	0.64 (0.36 - 0.92)	0.51 (0.39 - 0.64)
BPMS_7.Genes_PLoS.One.2013_PMID.24349199	0.64 (0.59 - 0.70)	0.66 (0.59 - 0.73)	0.62 (0.52 - 0.71)	0.60 (0.50 - 0.70)	0.67 (0.58 - 0.76)	0.48 (0.29 - 0.68)	0.64 (0.52 - 0.75)	0.67 (0.57 - 0.77)	0.64 (0.56 - 0.73)	0.65 (0.48 - 0.81)	0.72 (0.61 - 0.83)	0.64 (0.59 - 0.70)	0.65 (0.52 - 0.79)	0.45 (0.22 - 0.67)	0.58 (0.31 - 0.86)	0.14 (NE)	0.75 (NE)	0.58 (-0.03 - 1.00)	0.80 (NE)	0.66 (0.51 - 0.81)	0.52 (0.32 - 0.71)	0.63 (0.39 - 0.87)	1.00 (NE)	1.00 (NE)	0.94 (0.76 - 1.00)	0.75 (0.06 - 1.00)	0.36 (0.11 - 0.62)	0.64 (0.52 - 0.77)
IFN.5.ImmLandscape_Wolf_PlosOne.2014_PMID.24516633	0.65 (0.60 - 0.70)	0.66 (0.60 - 0.72)	0.61 (0.52 - 0.71)	0.54 (0.46 - 0.63)	0.74 (0.67 - 0.82)	0.66 (0.48 - 0.85)	0.56 (0.45 - 0.68)	0.64 (0.55 - 0.72)	0.70 (0.62 - 0.78)	0.69 (0.54 - 0.84)	0.62 (0.51 - 0.73)	0.62 (0.56 - 0.67)	0.49 (0.36 - 0.62)	0.61 (0.38 - 0.83)	0.82 (0.61 - 1.00)	0.57 (NE)	0.75 (NE)	0.42 (-0.11 - 0.94)	0.40 (NE)	0.73 (0.61 - 0.85)	0.73 (0.56 - 0.90)	0.76 (0.54 - 0.98)	1.00 (NE)	1.00 (NE)	0.62 (0.08 - 1.00)	0.50 (-0.48 - 1.00)	0.64 (0.41 - 0.87)	0.52 (0.39 - 0.65)
IFN.3.ImmLandscape_Wolf_PlosOne.2014_PMID.24516633	0.66 (0.61 - 0.71)	0.68 (0.62 - 0.74)	0.61 (0.52 - 0.71)	0.59 (0.50 - 0.67)	0.74 (0.67 - 0.82)	0.69 (0.50 - 0.88)	0.58 (0.46 - 0.69)	0.63 (0.55 - 0.72)	0.74 (0.66 - 0.82)	0.71 (0.56 - 0.85)	0.63 (0.51 - 0.75)	0.63 (0.58 - 0.68)	0.50 (0.37 - 0.63)	0.65 (0.44 - 0.86)	0.81 (0.59 - 1.00)	0.71 (NE)	0.75 (NE)	0.58 (0.07 - 1.00)	1.00 (NE)	0.73 (0.61 - 0.86)	0.71 (0.54 - 0.89)	0.74 (0.50 - 0.98)	1.00 (NE)	0.67 (NE)	0.81 (0.40 - 1.00)	0.75 (0.06 - 1.00)	0.71 (0.51 - 0.91)	0.51 (0.38 - 0.64)
XRT_inducedgenes_Oh_PMID.24527691	0.67 (0.61 - 0.72)	0.68 (0.62 - 0.74)	0.62 (0.52 - 0.71)	0.58 (0.50 - 0.67)	0.72 (0.65 - 0.80)	0.62 (0.43 - 0.82)	0.56 (0.44 - 0.67)	0.66 (0.57 - 0.74)	0.71 (0.63 - 0.80)	0.78 (0.65 - 0.91)	0.71 (0.61 - 0.81)	0.63 (0.58 - 0.68)	0.56 (0.43 - 0.69)	0.53 (0.29 - 0.76)	0.69 (0.43 - 0.94)	0.29 (NE)	1.00 (NE)	0.58 (-0.03 - 1.00)	1.00 (NE)	0.73 (0.61 - 0.85)	0.63 (0.45 - 0.81)	0.70 (0.46 - 0.93)	1.00 (NE)	1.00 (NE)	0.75 (0.39 - 1.00)	0.50 (-0.48 - 1.00)	0.57 (0.33 - 0.81)	0.57 (0.45 - 0.70)
JANES_Oscillation_JUND_KRT5_Nat.Cell.Biol.2014_PMID.24658685	0.57 (0.51 - 0.62)	0.59 (0.52 - 0.65)	0.55 (0.45 - 0.65)	0.55 (0.46 - 0.64)	0.57 (0.48 - 0.66)	0.64 (0.44 - 0.84)	0.51 (0.40 - 0.63)	0.55 (0.47 - 0.64)	0.63 (0.55 - 0.72)	0.61 (0.45 - 0.78)	0.61 (0.49 - 0.73)	0.57 (0.51 - 0.62)	0.53 (0.40 - 0.65)	0.41 (0.15 - 0.67)	0.61 (0.33 - 0.89)	0.86 (NE)	0.50 (NE)	0.67 (0.16 - 1.00)	1.00 (NE)	0.56 (0.43 - 0.69)	0.55 (0.35 - 0.76)	0.52 (0.26 - 0.77)	0.70 (NE)	0.00 (NE)	0.75 (0.39 - 1.00)	1.00 (NE)	0.66 (0.35 - 0.97)	0.48 (0.35 - 0.61)
JANES_Oscillation_GDF11_TGFBR3_Nat.Cell.Biol.2014_PMID.24658685	0.33 (0.28 - 0.38)	0.31 (0.25 - 0.37)	0.40 (0.31 - 0.50)	0.39 (0.31 - 0.47)	0.26 (0.19 - 0.34)	0.28 (0.12 - 0.44)	0.49 (0.37 - 0.61)	0.35 (0.27 - 0.43)	0.26 (0.17 - 0.34)	0.23 (0.10 - 0.36)	0.35 (0.25 - 0.46)	0.39 (0.33 - 0.44)	0.47 (0.35 - 0.60)	0.37 (0.14 - 0.59)	0.21 (-0.00 - 0.42)	0.29 (NE)	0.00 (NE)	0.33 (-0.17 - 0.84)	0.00 (NE)	0.26 (0.15 - 0.36)	0.29 (0.11 - 0.46)	0.29 (0.08 - 0.50)	0.10 (NE)	0.00 (NE)	0.50 (-0.26 - 1.00)	0.25 (-0.44 - 0.94)	0.32 (0.10 - 0.54)	0.51 (0.38 - 0.64)
XBP1_Signature_Nature.2014_PMID.24670641	0.41 (0.36 - 0.46)	0.41 (0.35 - 0.47)	0.45 (0.35 - 0.55)	0.49 (0.40 - 0.57)	0.36 (0.28 - 0.44)	0.35 (0.15 - 0.55)	0.54 (0.42 - 0.65)	0.45 (0.36 - 0.54)	0.35 (0.27 - 0.43)	0.31 (0.16 - 0.45)	0.47 (0.37 - 0.58)	0.47 (0.42 - 0.52)	0.56 (0.43 - 0.70)	0.36 (0.15 - 0.57)	0.36 (0.06 - 0.67)	0.00 (NE)	0.00 (NE)	0.67 (0.18 - 1.00)	0.80 (NE)	0.36 (0.24 - 0.49)	0.31 (0.14 - 0.48)	0.33 (0.14 - 0.52)	0.20 (NE)	0.00 (NE)	0.69 (0.24 - 1.00)	1.00 (NE)	0.30 (0.03 - 0.58)	0.55 (0.42 - 0.68)
B_Cell_cluster_Iglesia_CCR.2014_PMID.24916698	0.62 (0.57 - 0.67)	0.63 (0.56 - 0.69)	0.58 (0.49 - 0.68)	0.53 (0.44 - 0.63)	0.70 (0.62 - 0.78)	0.64 (0.45 - 0.82)	0.54 (0.42 - 0.65)	0.60 (0.51 - 0.70)	0.66 (0.58 - 0.74)	0.67 (0.51 - 0.82)	0.56 (0.45 - 0.67)	0.58 (0.52 - 0.63)	0.48 (0.35 - 0.61)	0.64 (0.42 - 0.86)	0.75 (0.51 - 1.00)	0.57 (NE)	0.75 (NE)	0.33 (-0.16 - 0.82)	0.40 (NE)	0.69 (0.55 - 0.82)	0.69 (0.52 - 0.86)	0.75 (0.57 - 0.92)	0.90 (NE)	1.00 (NE)	0.62 (0.08 - 1.00)	0.50 (-0.48 - 1.00)	0.62 (0.37 - 0.86)	0.50 (0.37 - 0.63)
CD8_cluster_Iglesia_CCR.2014_PMID.24916698	0.63 (0.57 - 0.68)	0.63 (0.57 - 0.70)	0.59 (0.50 - 0.69)	0.54 (0.45 - 0.63)	0.72 (0.64 - 0.80)	0.63 (0.44 - 0.81)	0.55 (0.43 - 0.66)	0.61 (0.52 - 0.71)	0.67 (0.58 - 0.75)	0.69 (0.53 - 0.84)	0.59 (0.47 - 0.70)	0.59 (0.54 - 0.65)	0.49 (0.36 - 0.62)	0.62 (0.40 - 0.84)	0.78 (0.55 - 1.00)	0.57 (NE)	0.75 (NE)	0.50 (-0.09 - 1.00)	0.20 (NE)	0.70 (0.57 - 0.83)	0.71 (0.55 - 0.88)	0.75 (0.56 - 0.93)	1.00 (NE)	1.00 (NE)	0.62 (0.08 - 1.00)	0.50 (-0.48 - 1.00)	0.60 (0.35 - 0.86)	0.51 (0.38 - 0.64)
T_Cell_cluster_Iglesia_CCR.2014_PMID.24916698	0.63 (0.58 - 0.69)	0.64 (0.58 - 0.71)	0.60 (0.50 - 0.69)	0.55 (0.46 - 0.64)	0.72 (0.64 - 0.80)	0.64 (0.46 - 0.82)	0.55 (0.44 - 0.67)	0.62 (0.53 - 0.71)	0.68 (0.60 - 0.76)	0.67 (0.52 - 0.83)	0.60 (0.49 - 0.71)	0.60 (0.55 - 0.65)	0.49 (0.36 - 0.62)	0.64 (0.42 - 0.86)	0.79 (0.57 - 1.00)	0.57 (NE)	0.75 (NE)	0.50 (-0.09 - 1.00)	0.40 (NE)	0.70 (0.57 - 0.83)	0.71 (0.55 - 0.88)	0.74 (0.55 - 0.93)	1.00 (NE)	1.00 (NE)	0.62 (0.08 - 1.00)	0.50 (-0.48 - 1.00)	0.61 (0.36 - 0.85)	0.51 (0.39 - 0.64)
MacTh1_cluster_Iglesia_CCR.2014_PMID.24916698	0.62 (0.57 - 0.68)	0.63 (0.57 - 0.69)	0.60 (0.50 - 0.69)	0.54 (0.45 - 0.62)	0.72 (0.64 - 0.80)	0.62 (0.43 - 0.81)	0.56 (0.45 - 0.67)	0.62 (0.53 - 0.71)	0.65 (0.56 - 0.73)	0.65 (0.49 - 0.82)	0.60 (0.49 - 0.71)	0.60 (0.55 - 0.65)	0.50 (0.36 - 0.63)	0.62 (0.39 - 0.85)	0.78 (0.55 - 1.00)	0.57 (NE)	0.75 (NE)	0.33 (-0.16 - 0.82)	0.20 (NE)	0.71 (0.58 - 0.84)	0.69 (0.51 - 0.86)	0.73 (0.54 - 0.92)	1.00 (NE)	1.00 (NE)	0.62 (0.08 - 1.00)	0.50 (-0.48 - 1.00)	0.59 (0.33 - 0.86)	0.51 (0.39 - 0.64)
CD68_cluster_Iglesia_CCR.2014_PMID.24916698	0.63 (0.58 - 0.69)	0.64 (0.58 - 0.71)	0.60 (0.51 - 0.70)	0.57 (0.48 - 0.66)	0.73 (0.65 - 0.80)	0.60 (0.39 - 0.80)	0.58 (0.47 - 0.69)	0.63 (0.54 - 0.72)	0.66 (0.57 - 0.75)	0.65 (0.48 - 0.81)	0.62 (0.51 - 0.73)	0.61 (0.56 - 0.67)	0.52 (0.38 - 0.65)	0.62 (0.38 - 0.86)	0.81 (0.59 - 1.00)	0.57 (NE)	0.75 (NE)	0.42 (-0.11 - 0.94)	0.60 (NE)	0.72 (0.60 - 0.85)	0.69 (0.51 - 0.87)	0.68 (0.45 - 0.92)	1.00 (NE)	1.00 (NE)	0.69 (0.05 - 1.00)	0.50 (-0.48 - 1.00)	0.57 (0.30 - 0.84)	0.54 (0.41 - 0.66)
Parity_signature_Troester_40_BCR.2014_PMID.25005139	0.63 (0.57 - 0.68)	0.63 (0.57 - 0.70)	0.61 (0.51 - 0.70)	0.55 (0.46 - 0.63)	0.73 (0.65 - 0.80)	0.61 (0.41 - 0.81)	0.58 (0.46 - 0.69)	0.63 (0.53 - 0.72)	0.64 (0.55 - 0.73)	0.66 (0.49 - 0.82)	0.61 (0.50 - 0.72)	0.61 (0.56 - 0.66)	0.51 (0.37 - 0.64)	0.62 (0.39 - 0.85)	0.78 (0.55 - 1.00)	0.57 (NE)	0.75 (NE)	0.42 (-0.11 - 0.94)	0.20 (NE)	0.72 (0.60 - 0.85)	0.70 (0.52 - 0.87)	0.72 (0.52 - 0.92)	1.00 (NE)	1.00 (NE)	0.62 (0.08 - 1.00)	0.50 (-0.48 - 1.00)	0.59 (0.32 - 0.86)	0.54 (0.41 - 0.67)
Parity_signature_Troester_251_BCR.2014_PMID.25005139	0.63 (0.57 - 0.68)	0.63 (0.57 - 0.70)	0.61 (0.51 - 0.70)	0.55 (0.46 - 0.63)	0.72 (0.64 - 0.79)	0.58 (0.38 - 0.78)	0.58 (0.46 - 0.69)	0.63 (0.54 - 0.72)	0.64 (0.55 - 0.72)	0.66 (0.50 - 0.82)	0.61 (0.50 - 0.72)	0.61 (0.56 - 0.66)	0.51 (0.37 - 0.65)	0.61 (0.38 - 0.84)	0.79 (0.57 - 1.00)	0.57 (NE)	0.75 (NE)	0.42 (-0.11 - 0.94)	0.20 (NE)	0.72 (0.60 - 0.84)	0.68 (0.50 - 0.85)	0.71 (0.52 - 0.91)	0.90 (NE)	1.00 (NE)	0.62 (0.08 - 1.00)	0.50 (-0.48 - 1.00)	0.53 (0.25 - 0.81)	0.54 (0.41 - 0.67)
Knudsen_Neo_common_Clin.Cancer.Res.2014_PMID.25047707	0.64 (0.59 - 0.70)	0.67 (0.61 - 0.73)	0.60 (0.50 - 0.69)	0.61 (0.52 - 0.70)	0.69 (0.60 - 0.78)	0.71 (0.54 - 0.89)	0.54 (0.43 - 0.66)	0.64 (0.55 - 0.72)	0.72 (0.64 - 0.81)	0.69 (0.52 - 0.86)	0.67 (0.57 - 0.78)	0.63 (0.58 - 0.68)	0.57 (0.45 - 0.69)	0.53 (0.28 - 0.78)	0.64 (0.37 - 0.91)	0.86 (NE)	0.75 (NE)	0.83 (0.46 - 1.00)	1.00 (NE)	0.68 (0.55 - 0.81)	0.64 (0.44 - 0.84)	0.59 (0.32 - 0.86)	1.00 (NE)	0.67 (NE)	0.88 (0.63 - 1.00)	1.00 (NE)	0.65 (0.40 - 0.91)	0.48 (0.35 - 0.61)
Knudsen_Neo_ER_positive_Clin.Cancer.Res.2014_PMID.25047707	0.62 (0.57 - 0.68)	0.65 (0.59 - 0.71)	0.58 (0.48 - 0.68)	0.61 (0.52 - 0.70)	0.65 (0.56 - 0.74)	0.67 (0.47 - 0.86)	0.55 (0.43 - 0.66)	0.62 (0.53 - 0.70)	0.70 (0.61 - 0.78)	0.67 (0.51 - 0.84)	0.65 (0.54 - 0.76)	0.61 (0.56 - 0.67)	0.58 (0.46 - 0.70)	0.47 (0.22 - 0.72)	0.66 (0.39 - 0.93)	0.86 (NE)	0.75 (NE)	0.75 (0.33 - 1.00)	1.00 (NE)	0.63 (0.51 - 0.76)	0.63 (0.42 - 0.85)	0.60 (0.33 - 0.87)	0.80 (NE)	0.00 (NE)	1.00 (NE)	1.00 (NE)	0.64 (0.34 - 0.93)	0.47 (0.34 - 0.60)
Knudsen_Neo_ER_negative_Clin.Cancer.Res.2014_PMID.25047707	0.59 (0.54 - 0.65)	0.61 (0.55 - 0.68)	0.57 (0.47 - 0.67)	0.58 (0.49 - 0.67)	0.61 (0.52 - 0.70)	0.64 (0.44 - 0.84)	0.54 (0.42 - 0.65)	0.58 (0.50 - 0.67)	0.66 (0.58 - 0.75)	0.62 (0.45 - 0.79)	0.64 (0.52 - 0.76)	0.59 (0.53 - 0.64)	0.54 (0.42 - 0.67)	0.48 (0.22 - 0.75)	0.64 (0.36 - 0.91)	0.86 (NE)	0.75 (NE)	0.67 (0.16 - 1.00)	1.00 (NE)	0.60 (0.47 - 0.74)	0.57 (0.36 - 0.79)	0.55 (0.30 - 0.80)	0.80 (NE)	0.33 (NE)	0.75 (0.39 - 1.00)	1.00 (NE)	0.60 (0.27 - 0.93)	0.48 (0.35 - 0.61)
Bcell_IL10_MINUS_LIN_J_Immunol.2014_PMID.25080484	0.66 (0.61 - 0.72)	0.68 (0.62 - 0.74)	0.62 (0.53 - 0.72)	0.58 (0.49 - 0.66)	0.75 (0.67 - 0.82)	0.65 (0.47 - 0.83)	0.57 (0.46 - 0.69)	0.64 (0.56 - 0.72)	0.73 (0.65 - 0.82)	0.72 (0.58 - 0.87)	0.64 (0.53 - 0.74)	0.63 (0.58 - 0.68)	0.50 (0.37 - 0.63)	0.65 (0.45 - 0.85)	0.83 (0.63 - 1.00)	0.57 (NE)	0.75 (NE)	0.50 (-0.09 - 1.00)	1.00 (NE)	0.74 (0.62 - 0.86)	0.73 (0.56 - 0.90)	0.80 (0.59 - 1.00)	1.00 (NE)	1.00 (NE)	0.56 (0.09 - 1.00)	0.50 (-0.48 - 1.00)	0.62 (0.39 - 0.84)	0.54 (0.41 - 0.66)
Bcell_IL10_PLUS_LIN_J_Immunol.2014_PMID.25080484	0.61 (0.56 - 0.67)	0.61 (0.55 - 0.68)	0.60 (0.50 - 0.69)	0.53 (0.44 - 0.62)	0.70 (0.62 - 0.78)	0.57 (0.38 - 0.77)	0.58 (0.46 - 0.69)	0.61 (0.52 - 0.70)	0.61 (0.52 - 0.70)	0.62 (0.45 - 0.80)	0.59 (0.49 - 0.70)	0.59 (0.54 - 0.65)	0.51 (0.38 - 0.65)	0.58 (0.33 - 0.83)	0.71 (0.44 - 0.99)	0.57 (NE)	0.75 (NE)	0.33 (-0.17 - 0.84)	0.20 (NE)	0.70 (0.57 - 0.82)	0.66 (0.47 - 0.84)	0.71 (0.50 - 0.91)	0.90 (NE)	1.00 (NE)	0.69 (0.05 - 1.00)	0.50 (-0.48 - 1.00)	0.49 (0.18 - 0.79)	0.55 (0.42 - 0.68)
STAT3_Basal_Horvath_SHORT_PNAS.2014_PMID.25139989	0.66 (0.61 - 0.71)	0.68 (0.62 - 0.74)	0.62 (0.52 - 0.71)	0.58 (0.49 - 0.66)	0.75 (0.67 - 0.82)	0.67 (0.48 - 0.85)	0.56 (0.45 - 0.68)	0.65 (0.56 - 0.73)	0.72 (0.63 - 0.80)	0.70 (0.55 - 0.85)	0.64 (0.54 - 0.75)	0.63 (0.57 - 0.68)	0.50 (0.37 - 0.63)	0.62 (0.39 - 0.84)	0.83 (0.64 - 1.00)	0.57 (NE)	0.75 (NE)	0.50 (-0.09 - 1.00)	1.00 (NE)	0.74 (0.62 - 0.86)	0.72 (0.56 - 0.89)	0.73 (0.50 - 0.96)	1.00 (NE)	1.00 (NE)	0.69 (0.05 - 1.00)	0.50 (-0.48 - 1.00)	0.64 (0.40 - 0.88)	0.53 (0.40 - 0.66)
STAT3_Basal_Horvath_PNAS.2014_PMID.25139989	0.66 (0.61 - 0.71)	0.68 (0.62 - 0.74)	0.61 (0.51 - 0.70)	0.57 (0.49 - 0.66)	0.76 (0.68 - 0.83)	0.68 (0.50 - 0.85)	0.56 (0.44 - 0.67)	0.64 (0.56 - 0.72)	0.74 (0.65 - 0.82)	0.69 (0.54 - 0.84)	0.63 (0.52 - 0.74)	0.62 (0.57 - 0.67)	0.49 (0.36 - 0.62)	0.66 (0.46 - 0.87)	0.83 (0.64 - 1.00)	0.57 (NE)	0.75 (NE)	0.42 (-0.11 - 0.94)	1.00 (NE)	0.73 (0.61 - 0.85)	0.75 (0.60 - 0.91)	0.78 (0.55 - 1.00)	1.00 (NE)	1.00 (NE)	0.69 (0.05 - 1.00)	0.75 (0.06 - 1.00)	0.64 (0.41 - 0.86)	0.52 (0.39 - 0.65)
IntClust_Amplification.50.Better.than_Genome.Biol.2014_PMID.25164602	0.43 (0.38 - 0.49)	0.44 (0.37 - 0.50)	0.46 (0.37 - 0.56)	0.51 (0.42 - 0.60)	0.37 (0.28 - 0.45)	0.55 (0.35 - 0.75)	0.48 (0.37 - 0.60)	0.43 (0.34 - 0.52)	0.44 (0.36 - 0.53)	0.41 (0.24 - 0.59)	0.41 (0.31 - 0.52)	0.45 (0.40 - 0.51)	0.52 (0.38 - 0.66)	0.41 (0.17 - 0.64)	0.42 (0.12 - 0.71)	0.71 (NE)	0.00 (NE)	0.67 (0.16 - 1.00)	1.00 (NE)	0.35 (0.23 - 0.48)	0.39 (0.18 - 0.61)	0.28 (0.09 - 0.46)	0.40 (NE)	0.00 (NE)	0.56 (-0.09 - 1.00)	1.00 (NE)	0.59 (0.26 - 0.93)	0.46 (0.33 - 0.59)
IntClust_Amplification.50_Genome.Biol.2014_PMID.25164602	0.54 (0.49 - 0.60)	0.56 (0.50 - 0.63)	0.54 (0.44 - 0.64)	0.56 (0.47 - 0.66)	0.52 (0.43 - 0.62)	0.57 (0.37 - 0.78)	0.53 (0.41 - 0.64)	0.53 (0.44 - 0.62)	0.60 (0.51 - 0.69)	0.56 (0.39 - 0.74)	0.60 (0.48 - 0.72)	0.55 (0.50 - 0.61)	0.55 (0.42 - 0.67)	0.43 (0.17 - 0.70)	0.58 (0.30 - 0.87)	0.86 (NE)	0.50 (NE)	0.67 (0.16 - 1.00)	1.00 (NE)	0.52 (0.38 - 0.65)	0.53 (0.32 - 0.73)	0.44 (0.22 - 0.67)	0.60 (NE)	0.00 (NE)	0.81 (0.40 - 1.00)	1.00 (NE)	0.54 (0.20 - 0.89)	0.49 (0.36 - 0.62)
IntClust_Deletion.50.Better.than_Genome.Biol.2014_PMID.25164602	0.54 (0.49 - 0.60)	0.56 (0.50 - 0.62)	0.53 (0.43 - 0.63)	0.56 (0.47 - 0.65)	0.53 (0.44 - 0.62)	0.65 (0.46 - 0.85)	0.49 (0.37 - 0.60)	0.52 (0.44 - 0.61)	0.62 (0.53 - 0.71)	0.59 (0.42 - 0.75)	0.55 (0.44 - 0.67)	0.53 (0.48 - 0.58)	0.53 (0.41 - 0.65)	0.44 (0.19 - 0.69)	0.57 (0.29 - 0.86)	0.86 (NE)	0.50 (NE)	0.75 (0.33 - 1.00)	1.00 (NE)	0.50 (0.38 - 0.63)	0.59 (0.38 - 0.80)	0.48 (0.23 - 0.72)	0.70 (NE)	0.00 (NE)	0.75 (0.39 - 1.00)	1.00 (NE)	0.67 (0.35 - 0.99)	0.45 (0.32 - 0.58)
IntClust_Deletion.50_Genome.Biol.2014_PMID.25164602	0.52 (0.46 - 0.57)	0.53 (0.46 - 0.59)	0.55 (0.45 - 0.65)	0.54 (0.45 - 0.63)	0.49 (0.40 - 0.57)	0.65 (0.44 - 0.85)	0.52 (0.41 - 0.64)	0.49 (0.40 - 0.58)	0.58 (0.49 - 0.67)	0.57 (0.40 - 0.74)	0.55 (0.43 - 0.67)	0.53 (0.48 - 0.59)	0.52 (0.40 - 0.64)	0.45 (0.19 - 0.71)	0.55 (0.25 - 0.84)	0.71 (NE)	0.50 (NE)	0.67 (0.17 - 1.00)	1.00 (NE)	0.46 (0.34 - 0.59)	0.54 (0.33 - 0.74)	0.48 (0.27 - 0.69)	0.50 (NE)	0.00 (NE)	0.62 (0.23 - 1.00)	1.00 (NE)	0.63 (0.27 - 0.99)	0.49 (0.36 - 0.61)
Stingl_Up_Basal_High_Nat.Cell.Biol.2014_PMID.25173976	0.66 (0.61 - 0.71)	0.67 (0.61 - 0.73)	0.62 (0.52 - 0.71)	0.58 (0.49 - 0.67)	0.70 (0.63 - 0.78)	0.59 (0.38 - 0.81)	0.54 (0.42 - 0.66)	0.66 (0.57 - 0.74)	0.70 (0.61 - 0.78)	0.78 (0.66 - 0.91)	0.69 (0.59 - 0.80)	0.63 (0.58 - 0.68)	0.55 (0.42 - 0.69)	0.51 (0.27 - 0.74)	0.71 (0.46 - 0.97)	0.29 (NE)	1.00 (NE)	0.67 (0.01 - 1.00)	1.00 (NE)	0.71 (0.59 - 0.83)	0.60 (0.42 - 0.79)	0.70 (0.47 - 0.93)	0.90 (NE)	1.00 (NE)	0.69 (0.24 - 1.00)	0.50 (-0.48 - 1.00)	0.51 (0.20 - 0.82)	0.56 (0.44 - 0.69)
Stingl_Down_Basal_High_Nat.Cell.Biol.2014_PMID.25173976	0.60 (0.54 - 0.65)	0.61 (0.55 - 0.67)	0.54 (0.44 - 0.63)	0.50 (0.41 - 0.58)	0.62 (0.54 - 0.70)	0.57 (0.36 - 0.78)	0.47 (0.35 - 0.59)	0.60 (0.52 - 0.68)	0.62 (0.53 - 0.70)	0.72 (0.58 - 0.86)	0.65 (0.55 - 0.76)	0.56 (0.51 - 0.62)	0.50 (0.37 - 0.63)	0.49 (0.24 - 0.74)	0.51 (0.22 - 0.79)	0.29 (NE)	1.00 (NE)	0.50 (-0.09 - 1.00)	0.20 (NE)	0.65 (0.53 - 0.77)	0.53 (0.34 - 0.71)	0.66 (0.44 - 0.88)	0.60 (NE)	1.00 (NE)	0.50 (-0.26 - 1.00)	0.00 (NE)	0.51 (0.23 - 0.79)	0.52 (0.40 - 0.65)
Stingl_Day7_Upregulated_Nat.Cell.Biol.2014_PMID.25173976	0.62 (0.57 - 0.67)	0.64 (0.58 - 0.70)	0.59 (0.49 - 0.69)	0.58 (0.49 - 0.67)	0.65 (0.56 - 0.74)	0.68 (0.48 - 0.87)	0.55 (0.43 - 0.66)	0.61 (0.52 - 0.69)	0.70 (0.62 - 0.78)	0.67 (0.51 - 0.84)	0.65 (0.54 - 0.76)	0.61 (0.56 - 0.66)	0.55 (0.43 - 0.67)	0.47 (0.22 - 0.72)	0.66 (0.40 - 0.93)	0.86 (NE)	0.50 (NE)	0.75 (0.33 - 1.00)	1.00 (NE)	0.63 (0.51 - 0.76)	0.62 (0.41 - 0.84)	0.58 (0.32 - 0.84)	0.90 (NE)	0.33 (NE)	0.88 (0.63 - 1.00)	1.00 (NE)	0.62 (0.30 - 0.93)	0.48 (0.35 - 0.61)
Stingl_Day7_Downregulated_Nat.Cell.Biol.2014_PMID.25173976	0.51 (0.45 - 0.56)	0.50 (0.44 - 0.57)	0.50 (0.40 - 0.60)	0.47 (0.38 - 0.56)	0.51 (0.42 - 0.60)	0.32 (0.14 - 0.50)	0.52 (0.41 - 0.64)	0.54 (0.46 - 0.63)	0.44 (0.35 - 0.53)	0.46 (0.29 - 0.63)	0.55 (0.44 - 0.66)	0.52 (0.46 - 0.57)	0.53 (0.41 - 0.65)	0.43 (0.22 - 0.64)	0.44 (0.15 - 0.73)	0.29 (NE)	0.25 (NE)	0.33 (-0.17 - 0.83)	0.00 (NE)	0.52 (0.39 - 0.65)	0.45 (0.24 - 0.65)	0.61 (0.39 - 0.83)	0.40 (NE)	1.00 (NE)	0.31 (-0.03 - 0.65)	0.25 (-0.44 - 0.94)	0.28 (0.01 - 0.55)	0.57 (0.44 - 0.69)
Stingl_Down_CLOW_High_Nat.Cell.Biol.2014_PMID.25173976	0.49 (0.44 - 0.54)	0.49 (0.43 - 0.55)	0.46 (0.36 - 0.56)	0.47 (0.38 - 0.56)	0.48 (0.39 - 0.57)	0.31 (0.14 - 0.49)	0.48 (0.37 - 0.60)	0.53 (0.45 - 0.62)	0.42 (0.33 - 0.51)	0.44 (0.26 - 0.61)	0.50 (0.39 - 0.61)	0.49 (0.44 - 0.55)	0.55 (0.44 - 0.67)	0.40 (0.19 - 0.61)	0.35 (0.09 - 0.62)	0.29 (NE)	0.25 (NE)	0.33 (-0.17 - 0.83)	0.00 (NE)	0.49 (0.36 - 0.62)	0.44 (0.23 - 0.64)	0.55 (0.33 - 0.78)	0.40 (NE)	1.00 (NE)	0.31 (-0.03 - 0.65)	0.25 (-0.44 - 0.94)	0.28 (0.04 - 0.51)	0.54 (0.41 - 0.67)
Stingl_Up_Proliferation_Nat.Cell.Biol.2014_PMID.25173976	0.65 (0.59 - 0.70)	0.67 (0.61 - 0.73)	0.61 (0.51 - 0.71)	0.60 (0.52 - 0.69)	0.70 (0.61 - 0.78)	0.69 (0.50 - 0.88)	0.56 (0.45 - 0.68)	0.64 (0.55 - 0.72)	0.73 (0.64 - 0.81)	0.70 (0.54 - 0.86)	0.67 (0.56 - 0.77)	0.63 (0.58 - 0.68)	0.57 (0.45 - 0.69)	0.51 (0.27 - 0.76)	0.66 (0.40 - 0.93)	0.86 (NE)	0.75 (NE)	0.75 (0.33 - 1.00)	1.00 (NE)	0.68 (0.55 - 0.80)	0.65 (0.45 - 0.86)	0.63 (0.36 - 0.90)	1.00 (NE)	0.67 (NE)	0.88 (0.63 - 1.00)	1.00 (NE)	0.64 (0.36 - 0.92)	0.49 (0.36 - 0.62)
MICRORNA_138_Signature_Cancer.Res.2014_PMID.25339353	0.60 (0.54 - 0.66)	0.62 (0.55 - 0.69)	0.58 (0.49 - 0.68)	0.60 (0.50 - 0.70)	0.60 (0.50 - 0.70)	0.57 (0.37 - 0.78)	0.58 (0.46 - 0.69)	0.61 (0.52 - 0.71)	0.64 (0.55 - 0.72)	0.60 (0.43 - 0.78)	0.67 (0.55 - 0.79)	0.61 (0.56 - 0.66)	0.62 (0.48 - 0.75)	0.40 (0.15 - 0.65)	0.57 (0.29 - 0.86)	0.57 (NE)	0.50 (NE)	0.92 (0.69 - 1.00)	1.00 (NE)	0.59 (0.44 - 0.73)	0.53 (0.32 - 0.74)	0.54 (0.28 - 0.80)	0.90 (NE)	0.00 (NE)	1.00 (NE)	1.00 (NE)	0.50 (0.18 - 0.82)	0.54 (0.42 - 0.67)
CD103_Positive_Cancer.Cell.2014_PMID.25446897	0.61 (0.55 - 0.66)	0.61 (0.55 - 0.68)	0.57 (0.48 - 0.67)	0.53 (0.44 - 0.62)	0.69 (0.61 - 0.77)	0.64 (0.45 - 0.82)	0.53 (0.41 - 0.64)	0.59 (0.50 - 0.68)	0.64 (0.55 - 0.72)	0.64 (0.48 - 0.80)	0.57 (0.46 - 0.68)	0.57 (0.52 - 0.62)	0.48 (0.35 - 0.61)	0.65 (0.42 - 0.88)	0.74 (0.47 - 1.00)	0.57 (NE)	1.00 (NE)	0.25 (-0.17 - 0.67)	0.20 (NE)	0.67 (0.53 - 0.81)	0.69 (0.51 - 0.86)	0.75 (0.57 - 0.93)	0.80 (NE)	1.00 (NE)	0.56 (0.09 - 1.00)	0.50 (-0.48 - 1.00)	0.61 (0.33 - 0.89)	0.50 (0.37 - 0.63)
CD103_Negative_Cancer.Cell.2014_PMID.25446897	0.62 (0.56 - 0.67)	0.62 (0.55 - 0.69)	0.61 (0.52 - 0.71)	0.54 (0.45 - 0.63)	0.71 (0.63 - 0.79)	0.60 (0.40 - 0.81)	0.59 (0.47 - 0.70)	0.62 (0.52 - 0.71)	0.62 (0.54 - 0.71)	0.64 (0.47 - 0.81)	0.62 (0.50 - 0.73)	0.61 (0.56 - 0.66)	0.51 (0.38 - 0.65)	0.61 (0.37 - 0.84)	0.81 (0.59 - 1.00)	0.57 (NE)	0.50 (NE)	0.42 (-0.11 - 0.94)	0.20 (NE)	0.70 (0.57 - 0.83)	0.68 (0.50 - 0.86)	0.73 (0.54 - 0.92)	1.00 (NE)	1.00 (NE)	0.62 (0.08 - 1.00)	0.50 (-0.48 - 1.00)	0.56 (0.26 - 0.85)	0.55 (0.42 - 0.67)
CD103_Ratio_Cancer.Cell.2014_PMID.25446897	0.55 (0.49 - 0.61)	0.56 (0.49 - 0.62)	0.49 (0.39 - 0.59)	0.51 (0.41 - 0.60)	0.57 (0.49 - 0.66)	0.64 (0.43 - 0.84)	0.42 (0.30 - 0.53)	0.53 (0.44 - 0.62)	0.60 (0.51 - 0.69)	0.68 (0.53 - 0.83)	0.48 (0.38 - 0.59)	0.49 (0.44 - 0.55)	0.44 (0.31 - 0.58)	0.65 (0.43 - 0.87)	0.51 (0.22 - 0.80)	1.00 (NE)	1.00 (NE)	0.33 (-0.17 - 0.83)	0.20 (NE)	0.59 (0.45 - 0.73)	0.63 (0.45 - 0.81)	0.59 (0.38 - 0.80)	0.50 (NE)	1.00 (NE)	0.19 (-0.22 - 0.60)	0.25 (-0.44 - 0.94)	0.67 (0.40 - 0.95)	0.44 (0.31 - 0.56)
Lim2009_MaSC_Adam_PMID.25575446	0.52 (0.46 - 0.57)	0.52 (0.46 - 0.58)	0.47 (0.37 - 0.57)	0.47 (0.38 - 0.56)	0.51 (0.43 - 0.60)	0.41 (0.20 - 0.63)	0.47 (0.36 - 0.59)	0.54 (0.46 - 0.63)	0.48 (0.39 - 0.57)	0.54 (0.38 - 0.71)	0.57 (0.46 - 0.67)	0.50 (0.45 - 0.55)	0.52 (0.40 - 0.64)	0.47 (0.25 - 0.69)	0.34 (0.07 - 0.61)	0.29 (NE)	0.75 (NE)	0.33 (-0.17 - 0.83)	0.00 (NE)	0.53 (0.41 - 0.65)	0.44 (0.24 - 0.63)	0.60 (0.36 - 0.84)	0.50 (NE)	1.00 (NE)	0.25 (-0.27 - 0.77)	0.25 (-0.44 - 0.94)	0.40 (0.09 - 0.71)	0.54 (0.41 - 0.67)
fMaSC.refined1_PMID.25575446	0.64 (0.58 - 0.69)	0.65 (0.59 - 0.71)	0.58 (0.49 - 0.68)	0.54 (0.46 - 0.63)	0.68 (0.60 - 0.75)	0.60 (0.40 - 0.81)	0.50 (0.39 - 0.62)	0.63 (0.55 - 0.71)	0.67 (0.59 - 0.76)	0.76 (0.62 - 0.89)	0.67 (0.56 - 0.78)	0.59 (0.54 - 0.65)	0.52 (0.39 - 0.65)	0.53 (0.28 - 0.77)	0.55 (0.27 - 0.82)	0.43 (NE)	1.00 (NE)	0.58 (-0.03 - 1.00)	0.80 (NE)	0.69 (0.58 - 0.81)	0.59 (0.40 - 0.77)	0.67 (0.44 - 0.90)	0.90 (NE)	1.00 (NE)	0.56 (-0.09 - 1.00)	0.25 (-0.44 - 0.94)	0.52 (0.24 - 0.80)	0.53 (0.41 - 0.66)
Pfefferle2012_Stroma_PMID.25575446	0.46 (0.41 - 0.52)	0.45 (0.39 - 0.51)	0.47 (0.37 - 0.57)	0.45 (0.37 - 0.54)	0.46 (0.37 - 0.55)	0.30 (0.13 - 0.47)	0.51 (0.39 - 0.63)	0.50 (0.41 - 0.58)	0.38 (0.29 - 0.47)	0.41 (0.24 - 0.58)	0.47 (0.36 - 0.58)	0.48 (0.43 - 0.54)	0.53 (0.41 - 0.65)	0.45 (0.22 - 0.67)	0.36 (0.09 - 0.63)	0.00 (NE)	0.25 (NE)	0.42 (-0.12 - 0.95)	0.00 (NE)	0.46 (0.34 - 0.58)	0.43 (0.22 - 0.65)	0.51 (0.28 - 0.74)	0.30 (NE)	1.00 (NE)	0.38 (0.02 - 0.73)	0.25 (-0.44 - 0.94)	0.28 (0.03 - 0.53)	0.56 (0.43 - 0.69)
Shehata2012_Basal_PMID.25575446	0.50 (0.45 - 0.56)	0.51 (0.44 - 0.57)	0.46 (0.37 - 0.56)	0.47 (0.37 - 0.57)	0.48 (0.38 - 0.58)	0.41 (0.21 - 0.61)	0.47 (0.36 - 0.59)	0.53 (0.44 - 0.63)	0.46 (0.38 - 0.55)	0.47 (0.31 - 0.63)	0.57 (0.45 - 0.68)	0.50 (0.45 - 0.55)	0.54 (0.42 - 0.67)	0.38 (0.16 - 0.59)	0.38 (0.10 - 0.65)	0.14 (NE)	0.75 (NE)	0.50 (-0.07 - 1.00)	0.00 (NE)	0.49 (0.34 - 0.64)	0.39 (0.19 - 0.59)	0.59 (0.35 - 0.84)	0.40 (NE)	1.00 (NE)	0.31 (-0.03 - 0.65)	0.25 (-0.44 - 0.94)	0.34 (0.10 - 0.58)	0.56 (0.43 - 0.69)
Spike2012_fMaSC_PMID.25575446	0.56 (0.51 - 0.61)	0.56 (0.50 - 0.62)	0.51 (0.41 - 0.61)	0.50 (0.42 - 0.59)	0.57 (0.49 - 0.65)	0.51 (0.29 - 0.72)	0.48 (0.36 - 0.59)	0.59 (0.51 - 0.67)	0.52 (0.44 - 0.61)	0.59 (0.43 - 0.76)	0.62 (0.52 - 0.73)	0.53 (0.48 - 0.59)	0.54 (0.42 - 0.66)	0.52 (0.28 - 0.75)	0.43 (0.13 - 0.72)	0.14 (NE)	1.00 (NE)	0.33 (-0.17 - 0.84)	0.20 (NE)	0.60 (0.49 - 0.72)	0.49 (0.29 - 0.69)	0.63 (0.40 - 0.87)	0.50 (NE)	1.00 (NE)	0.31 (-0.33 - 0.95)	0.00 (NE)	0.44 (0.12 - 0.76)	0.52 (0.39 - 0.65)
Lim2009_MatureLum_Adam_PMID.25575446	0.32 (0.27 - 0.37)	0.30 (0.24 - 0.36)	0.36 (0.27 - 0.46)	0.38 (0.30 - 0.46)	0.26 (0.18 - 0.33)	0.31 (0.12 - 0.50)	0.44 (0.32 - 0.55)	0.33 (0.25 - 0.41)	0.26 (0.18 - 0.33)	0.21 (0.07 - 0.34)	0.31 (0.21 - 0.41)	0.36 (0.31 - 0.41)	0.43 (0.30 - 0.56)	0.44 (0.20 - 0.69)	0.29 (0.04 - 0.53)	0.00 (NE)	0.25 (NE)	0.33 (-0.17 - 0.84)	0.00 (NE)	0.26 (0.15 - 0.37)	0.30 (0.14 - 0.47)	0.31 (0.07 - 0.56)	0.00 (NE)	0.00 (NE)	0.19 (-0.10 - 0.47)	0.50 (-0.48 - 1.00)	0.36 (0.12 - 0.61)	0.46 (0.33 - 0.58)
MatureLum_HsEnriched_Refined1_BCR.2015_PMID.25575446	0.32 (0.27 - 0.37)	0.30 (0.24 - 0.36)	0.36 (0.27 - 0.46)	0.38 (0.30 - 0.46)	0.26 (0.18 - 0.33)	0.34 (0.14 - 0.53)	0.43 (0.32 - 0.55)	0.33 (0.25 - 0.41)	0.26 (0.18 - 0.33)	0.20 (0.08 - 0.32)	0.30 (0.20 - 0.40)	0.36 (0.31 - 0.41)	0.43 (0.30 - 0.56)	0.47 (0.24 - 0.70)	0.29 (0.04 - 0.53)	0.00 (NE)	0.25 (NE)	0.33 (-0.32 - 0.99)	0.00 (NE)	0.26 (0.15 - 0.37)	0.30 (0.13 - 0.47)	0.31 (0.06 - 0.57)	0.00 (NE)	0.00 (NE)	0.19 (-0.10 - 0.47)	0.50 (-0.48 - 1.00)	0.41 (0.14 - 0.68)	0.45 (0.32 - 0.58)
MatureLum_HsEnriched_BCR.2015_PMID.25575446	0.32 (0.27 - 0.37)	0.30 (0.25 - 0.36)	0.35 (0.26 - 0.44)	0.40 (0.32 - 0.48)	0.26 (0.19 - 0.33)	0.30 (0.12 - 0.47)	0.42 (0.31 - 0.54)	0.33 (0.25 - 0.41)	0.26 (0.18 - 0.34)	0.23 (0.10 - 0.36)	0.31 (0.21 - 0.42)	0.36 (0.31 - 0.41)	0.44 (0.30 - 0.57)	0.43 (0.20 - 0.66)	0.23 (0.01 - 0.46)	0.57 (NE)	0.25 (NE)	0.33 (-0.17 - 0.84)	0.00 (NE)	0.26 (0.15 - 0.37)	0.29 (0.12 - 0.45)	0.26 (0.04 - 0.48)	0.10 (NE)	0.00 (NE)	0.31 (-0.14 - 0.76)	0.50 (-0.48 - 1.00)	0.38 (0.12 - 0.65)	0.45 (0.32 - 0.57)
MatureLum_Lim09_BCR.2015_PMID.25575446	0.31 (0.26 - 0.36)	0.29 (0.24 - 0.35)	0.37 (0.28 - 0.46)	0.38 (0.30 - 0.46)	0.25 (0.18 - 0.32)	0.30 (0.12 - 0.47)	0.45 (0.33 - 0.57)	0.32 (0.24 - 0.40)	0.25 (0.17 - 0.33)	0.22 (0.09 - 0.36)	0.31 (0.20 - 0.41)	0.35 (0.30 - 0.41)	0.42 (0.29 - 0.55)	0.45 (0.20 - 0.69)	0.31 (0.05 - 0.57)	0.29 (NE)	0.00 (NE)	0.33 (-0.17 - 0.84)	0.00 (NE)	0.25 (0.14 - 0.36)	0.27 (0.11 - 0.43)	0.25 (0.02 - 0.49)	0.10 (NE)	0.00 (NE)	0.31 (-0.14 - 0.76)	0.50 (-0.48 - 1.00)	0.37 (0.13 - 0.61)	0.46 (0.33 - 0.59)
Pfefferle2012_MatureLum_PMID.25575446	0.32 (0.27 - 0.37)	0.30 (0.24 - 0.36)	0.37 (0.28 - 0.46)	0.39 (0.31 - 0.47)	0.25 (0.18 - 0.32)	0.31 (0.13 - 0.50)	0.45 (0.33 - 0.56)	0.33 (0.25 - 0.41)	0.26 (0.18 - 0.34)	0.22 (0.09 - 0.34)	0.32 (0.22 - 0.43)	0.36 (0.31 - 0.41)	0.44 (0.31 - 0.57)	0.42 (0.18 - 0.66)	0.29 (0.04 - 0.53)	0.29 (NE)	0.25 (NE)	0.33 (-0.17 - 0.84)	0.00 (NE)	0.24 (0.14 - 0.35)	0.27 (0.11 - 0.43)	0.30 (0.04 - 0.56)	0.10 (NE)	0.00 (NE)	0.31 (-0.14 - 0.76)	0.50 (-0.48 - 1.00)	0.37 (0.12 - 0.62)	0.46 (0.33 - 0.59)
Lim2009_LumProg_Adam_PMID.25575446	0.67 (0.62 - 0.72)	0.69 (0.63 - 0.75)	0.62 (0.53 - 0.72)	0.60 (0.52 - 0.68)	0.73 (0.66 - 0.80)	0.65 (0.44 - 0.85)	0.55 (0.44 - 0.67)	0.66 (0.58 - 0.74)	0.74 (0.66 - 0.82)	0.80 (0.68 - 0.92)	0.69 (0.59 - 0.80)	0.64 (0.59 - 0.69)	0.55 (0.42 - 0.69)	0.53 (0.30 - 0.77)	0.71 (0.46 - 0.97)	0.86 (NE)	0.75 (NE)	0.67 (0.01 - 1.00)	1.00 (NE)	0.73 (0.61 - 0.85)	0.68 (0.51 - 0.85)	0.66 (0.41 - 0.91)	1.00 (NE)	1.00 (NE)	0.81 (0.53 - 1.00)	0.50 (-0.48 - 1.00)	0.57 (0.29 - 0.84)	0.55 (0.42 - 0.68)
LumProg_HsEnriched_BCR.2015_PMID.25575446	0.68 (0.62 - 0.73)	0.70 (0.64 - 0.76)	0.62 (0.53 - 0.71)	0.61 (0.53 - 0.69)	0.74 (0.66 - 0.81)	0.65 (0.45 - 0.84)	0.55 (0.43 - 0.67)	0.67 (0.59 - 0.75)	0.73 (0.65 - 0.81)	0.79 (0.67 - 0.92)	0.70 (0.59 - 0.81)	0.64 (0.59 - 0.69)	0.57 (0.44 - 0.71)	0.53 (0.28 - 0.77)	0.69 (0.43 - 0.94)	0.86 (NE)	0.75 (NE)	0.67 (0.01 - 1.00)	1.00 (NE)	0.74 (0.63 - 0.85)	0.69 (0.52 - 0.86)	0.66 (0.41 - 0.92)	1.00 (NE)	1.00 (NE)	0.81 (0.53 - 1.00)	0.50 (-0.48 - 1.00)	0.58 (0.32 - 0.84)	0.55 (0.42 - 0.68)
aStr_HsEnriched_BCR.2015_PMID.25575446	0.49 (0.43 - 0.54)	0.48 (0.41 - 0.54)	0.49 (0.39 - 0.59)	0.47 (0.38 - 0.56)	0.47 (0.38 - 0.56)	0.31 (0.13 - 0.48)	0.53 (0.41 - 0.64)	0.52 (0.43 - 0.60)	0.42 (0.33 - 0.51)	0.44 (0.27 - 0.62)	0.51 (0.40 - 0.62)	0.51 (0.45 - 0.56)	0.53 (0.41 - 0.65)	0.45 (0.23 - 0.67)	0.42 (0.13 - 0.70)	0.29 (NE)	0.25 (NE)	0.42 (-0.12 - 0.95)	0.00 (NE)	0.49 (0.36 - 0.62)	0.45 (0.23 - 0.66)	0.56 (0.35 - 0.77)	0.40 (NE)	0.33 (NE)	0.31 (-0.03 - 0.65)	0.25 (-0.44 - 0.94)	0.28 (0.01 - 0.55)	0.57 (0.44 - 0.69)
LumProg_HsEnriched_Refined1_BCR.2015_PMID.25575446	0.65 (0.60 - 0.70)	0.66 (0.61 - 0.72)	0.61 (0.51 - 0.70)	0.57 (0.49 - 0.66)	0.70 (0.62 - 0.77)	0.59 (0.38 - 0.80)	0.54 (0.42 - 0.65)	0.64 (0.56 - 0.72)	0.70 (0.62 - 0.79)	0.76 (0.62 - 0.89)	0.68 (0.57 - 0.78)	0.61 (0.56 - 0.66)	0.53 (0.40 - 0.66)	0.56 (0.31 - 0.80)	0.78 (0.54 - 1.00)	0.43 (NE)	1.00 (NE)	0.67 (0.01 - 1.00)	0.60 (NE)	0.71 (0.60 - 0.83)	0.61 (0.42 - 0.80)	0.73 (0.52 - 0.93)	0.80 (NE)	1.00 (NE)	0.56 (-0.09 - 1.00)	0.50 (-0.48 - 1.00)	0.51 (0.20 - 0.82)	0.55 (0.43 - 0.68)
Shehata2012_NCL_PMID.25575446	0.32 (0.27 - 0.37)	0.30 (0.24 - 0.36)	0.37 (0.28 - 0.47)	0.38 (0.30 - 0.46)	0.25 (0.18 - 0.33)	0.30 (0.13 - 0.48)	0.45 (0.33 - 0.56)	0.32 (0.24 - 0.40)	0.26 (0.18 - 0.35)	0.25 (0.11 - 0.39)	0.30 (0.20 - 0.40)	0.36 (0.31 - 0.41)	0.41 (0.28 - 0.54)	0.46 (0.22 - 0.71)	0.23 (0.01 - 0.46)	0.43 (NE)	0.00 (NE)	0.42 (-0.12 - 0.95)	0.00 (NE)	0.26 (0.15 - 0.36)	0.29 (0.13 - 0.45)	0.27 (0.03 - 0.51)	0.00 (NE)	0.00 (NE)	0.31 (-0.14 - 0.76)	0.50 (-0.48 - 1.00)	0.37 (0.13 - 0.61)	0.46 (0.33 - 0.58)
MatureLum_Shehata_BCR.2015_PMID.25575446	0.38 (0.33 - 0.43)	0.38 (0.32 - 0.44)	0.41 (0.32 - 0.51)	0.49 (0.41 - 0.57)	0.32 (0.25 - 0.40)	0.45 (0.25 - 0.65)	0.45 (0.33 - 0.57)	0.38 (0.30 - 0.46)	0.37 (0.29 - 0.45)	0.36 (0.20 - 0.51)	0.36 (0.25 - 0.46)	0.41 (0.35 - 0.46)	0.49 (0.37 - 0.62)	0.41 (0.18 - 0.64)	0.42 (0.11 - 0.72)	0.71 (NE)	0.00 (NE)	0.67 (0.16 - 1.00)	1.00 (NE)	0.31 (0.20 - 0.42)	0.41 (0.20 - 0.61)	0.23 (0.02 - 0.44)	0.30 (NE)	0.00 (NE)	0.44 (-0.03 - 0.91)	0.75 (0.06 - 1.00)	0.54 (0.21 - 0.86)	0.43 (0.30 - 0.55)
Pfefferle2012_LumProg_PMID.25575446	0.67 (0.62 - 0.72)	0.69 (0.63 - 0.75)	0.62 (0.52 - 0.71)	0.59 (0.51 - 0.67)	0.74 (0.66 - 0.81)	0.65 (0.47 - 0.83)	0.55 (0.43 - 0.67)	0.67 (0.59 - 0.74)	0.73 (0.64 - 0.81)	0.79 (0.66 - 0.91)	0.69 (0.58 - 0.79)	0.63 (0.58 - 0.68)	0.54 (0.41 - 0.68)	0.57 (0.34 - 0.81)	0.73 (0.47 - 0.98)	0.43 (NE)	1.00 (NE)	0.58 (-0.03 - 1.00)	1.00 (NE)	0.75 (0.65 - 0.86)	0.69 (0.52 - 0.86)	0.66 (0.41 - 0.92)	0.90 (NE)	1.00 (NE)	0.69 (0.24 - 1.00)	0.50 (-0.48 - 1.00)	0.59 (0.35 - 0.83)	0.55 (0.42 - 0.68)
LumProg_Lim09_BCR.2015_PMID.25575446	0.66 (0.61 - 0.71)	0.69 (0.63 - 0.74)	0.61 (0.51 - 0.70)	0.61 (0.52 - 0.70)	0.70 (0.62 - 0.79)	0.67 (0.49 - 0.86)	0.55 (0.43 - 0.66)	0.66 (0.58 - 0.74)	0.73 (0.65 - 0.81)	0.74 (0.59 - 0.89)	0.68 (0.57 - 0.80)	0.63 (0.58 - 0.68)	0.56 (0.44 - 0.69)	0.57 (0.33 - 0.81)	0.69 (0.43 - 0.95)	0.86 (NE)	0.75 (NE)	0.67 (0.01 - 1.00)	1.00 (NE)	0.70 (0.57 - 0.82)	0.66 (0.47 - 0.85)	0.61 (0.34 - 0.88)	1.00 (NE)	1.00 (NE)	0.75 (0.39 - 1.00)	0.75 (0.06 - 1.00)	0.64 (0.38 - 0.89)	0.50 (0.38 - 0.63)
LumProg_Prat_BCR.2015_PMID.25575446	0.67 (0.62 - 0.72)	0.69 (0.63 - 0.75)	0.64 (0.55 - 0.74)	0.62 (0.53 - 0.70)	0.72 (0.63 - 0.80)	0.70 (0.52 - 0.89)	0.58 (0.46 - 0.69)	0.66 (0.57 - 0.74)	0.74 (0.66 - 0.82)	0.78 (0.64 - 0.91)	0.68 (0.57 - 0.80)	0.64 (0.59 - 0.69)	0.56 (0.43 - 0.69)	0.51 (0.26 - 0.76)	0.74 (0.50 - 0.98)	1.00 (NE)	0.75 (NE)	0.75 (0.23 - 1.00)	1.00 (NE)	0.71 (0.59 - 0.83)	0.66 (0.45 - 0.86)	0.65 (0.39 - 0.90)	1.00 (NE)	1.00 (NE)	0.81 (0.53 - 1.00)	0.75 (0.06 - 1.00)	0.64 (0.37 - 0.92)	0.54 (0.41 - 0.66)
Shehata2012_LumProg_PMID.25575446	0.66 (0.61 - 0.71)	0.68 (0.62 - 0.74)	0.62 (0.52 - 0.71)	0.60 (0.51 - 0.69)	0.69 (0.61 - 0.78)	0.68 (0.47 - 0.88)	0.54 (0.42 - 0.66)	0.65 (0.56 - 0.73)	0.73 (0.64 - 0.81)	0.78 (0.64 - 0.92)	0.69 (0.58 - 0.80)	0.62 (0.57 - 0.67)	0.55 (0.42 - 0.67)	0.53 (0.30 - 0.76)	0.70 (0.43 - 0.98)	1.00 (NE)	0.75 (NE)	0.67 (0.01 - 1.00)	1.00 (NE)	0.69 (0.57 - 0.82)	0.59 (0.38 - 0.80)	0.61 (0.35 - 0.86)	1.00 (NE)	1.00 (NE)	0.81 (0.53 - 1.00)	0.75 (0.06 - 1.00)	0.64 (0.36 - 0.93)	0.52 (0.39 - 0.65)
aStr_Lim09_BCR.2015_PMID.25575446	0.47 (0.42 - 0.53)	0.46 (0.40 - 0.53)	0.49 (0.39 - 0.58)	0.45 (0.36 - 0.53)	0.46 (0.37 - 0.55)	0.30 (0.12 - 0.47)	0.52 (0.41 - 0.64)	0.51 (0.42 - 0.60)	0.39 (0.30 - 0.48)	0.43 (0.26 - 0.60)	0.49 (0.38 - 0.60)	0.50 (0.44 - 0.55)	0.53 (0.40 - 0.65)	0.42 (0.20 - 0.64)	0.39 (0.11 - 0.67)	0.00 (NE)	0.25 (NE)	0.33 (-0.17 - 0.84)	0.00 (NE)	0.48 (0.35 - 0.61)	0.45 (0.23 - 0.66)	0.52 (0.29 - 0.74)	0.40 (NE)	0.00 (NE)	0.31 (-0.03 - 0.65)	0.25 (-0.44 - 0.94)	0.29 (0.03 - 0.55)	0.56 (0.44 - 0.69)
MatureLum_Prat_BCR.2015_PMID.25575446	0.33 (0.28 - 0.38)	0.32 (0.26 - 0.37)	0.38 (0.28 - 0.47)	0.41 (0.33 - 0.50)	0.27 (0.20 - 0.34)	0.31 (0.14 - 0.48)	0.45 (0.33 - 0.56)	0.35 (0.27 - 0.43)	0.26 (0.19 - 0.34)	0.26 (0.12 - 0.39)	0.33 (0.23 - 0.44)	0.37 (0.32 - 0.42)	0.47 (0.34 - 0.60)	0.40 (0.16 - 0.64)	0.22 (-0.00 - 0.44)	0.43 (NE)	0.00 (NE)	0.42 (-0.12 - 0.95)	0.20 (NE)	0.27 (0.16 - 0.39)	0.33 (0.15 - 0.51)	0.20 (0.01 - 0.40)	0.10 (NE)	0.00 (NE)	0.38 (-0.17 - 0.92)	0.50 (-0.48 - 1.00)	0.37 (0.11 - 0.63)	0.45 (0.33 - 0.58)
aStr_HsEnriched_Refined2_BCR.2015_PMID.25575446	0.46 (0.40 - 0.51)	0.45 (0.39 - 0.51)	0.47 (0.37 - 0.56)	0.45 (0.37 - 0.54)	0.44 (0.35 - 0.53)	0.30 (0.13 - 0.46)	0.51 (0.39 - 0.63)	0.50 (0.42 - 0.59)	0.37 (0.28 - 0.46)	0.39 (0.23 - 0.56)	0.47 (0.36 - 0.59)	0.48 (0.43 - 0.54)	0.54 (0.42 - 0.66)	0.42 (0.20 - 0.64)	0.39 (0.11 - 0.67)	0.00 (NE)	0.25 (NE)	0.33 (-0.17 - 0.84)	0.00 (NE)	0.47 (0.35 - 0.59)	0.42 (0.20 - 0.63)	0.51 (0.29 - 0.73)	0.30 (NE)	0.00 (NE)	0.38 (0.02 - 0.73)	0.25 (-0.44 - 0.94)	0.25 (0.04 - 0.46)	0.55 (0.42 - 0.68)
aStr_Shehata_BCR.2015_PMID.25575446	0.52 (0.46 - 0.57)	0.51 (0.45 - 0.58)	0.51 (0.41 - 0.61)	0.48 (0.38 - 0.57)	0.51 (0.42 - 0.61)	0.30 (0.12 - 0.49)	0.56 (0.44 - 0.67)	0.57 (0.48 - 0.66)	0.43 (0.34 - 0.53)	0.46 (0.29 - 0.64)	0.57 (0.45 - 0.68)	0.54 (0.49 - 0.60)	0.58 (0.46 - 0.71)	0.35 (0.14 - 0.55)	0.43 (0.14 - 0.72)	0.14 (NE)	0.25 (NE)	0.33 (-0.17 - 0.84)	0.00 (NE)	0.54 (0.40 - 0.68)	0.44 (0.22 - 0.65)	0.55 (0.34 - 0.75)	0.40 (NE)	0.33 (NE)	0.56 (-0.09 - 1.00)	0.50 (-0.48 - 1.00)	0.20 (0.01 - 0.40)	0.60 (0.48 - 0.72)
aStr_Prat_BCR.2015_PMID.25575446	0.49 (0.44 - 0.55)	0.48 (0.42 - 0.55)	0.50 (0.40 - 0.59)	0.48 (0.39 - 0.57)	0.48 (0.39 - 0.57)	0.29 (0.11 - 0.47)	0.54 (0.43 - 0.66)	0.54 (0.45 - 0.63)	0.40 (0.31 - 0.50)	0.43 (0.26 - 0.60)	0.53 (0.42 - 0.64)	0.51 (0.46 - 0.57)	0.57 (0.44 - 0.69)	0.40 (0.19 - 0.61)	0.45 (0.16 - 0.75)	0.14 (NE)	0.25 (NE)	0.33 (-0.17 - 0.83)	0.00 (NE)	0.50 (0.37 - 0.62)	0.43 (0.21 - 0.65)	0.52 (0.31 - 0.73)	0.40 (NE)	0.67 (NE)	0.31 (-0.03 - 0.65)	0.50 (-0.48 - 1.00)	0.22 (0.00 - 0.43)	0.58 (0.46 - 0.71)
aStr_HsEnriched_Refined1_BCR.2015_PMID.25575446	0.44 (0.38 - 0.49)	0.42 (0.36 - 0.49)	0.45 (0.35 - 0.55)	0.43 (0.34 - 0.52)	0.40 (0.31 - 0.49)	0.29 (0.12 - 0.46)	0.49 (0.37 - 0.60)	0.47 (0.38 - 0.55)	0.36 (0.27 - 0.45)	0.37 (0.21 - 0.53)	0.47 (0.36 - 0.58)	0.46 (0.40 - 0.51)	0.53 (0.41 - 0.65)	0.36 (0.15 - 0.57)	0.36 (0.09 - 0.64)	0.00 (NE)	0.25 (NE)	0.25 (-0.17 - 0.67)	0.00 (NE)	0.41 (0.28 - 0.54)	0.38 (0.18 - 0.58)	0.55 (0.31 - 0.80)	0.20 (NE)	0.33 (NE)	0.25 (-0.07 - 0.57)	0.25 (-0.44 - 0.94)	0.28 (0.07 - 0.48)	0.55 (0.41 - 0.68)
LumProg_Shehata_BCR.2015_PMID.25575446	0.52 (0.46 - 0.57)	0.53 (0.46 - 0.59)	0.52 (0.42 - 0.62)	0.54 (0.45 - 0.63)	0.49 (0.40 - 0.58)	0.60 (0.40 - 0.81)	0.51 (0.39 - 0.62)	0.49 (0.41 - 0.58)	0.58 (0.49 - 0.67)	0.53 (0.35 - 0.70)	0.53 (0.41 - 0.65)	0.52 (0.47 - 0.58)	0.51 (0.39 - 0.63)	0.46 (0.19 - 0.72)	0.55 (0.25 - 0.84)	0.86 (NE)	0.50 (NE)	0.58 (0.05 - 1.00)	1.00 (NE)	0.48 (0.35 - 0.61)	0.50 (0.29 - 0.70)	0.47 (0.24 - 0.69)	0.60 (NE)	0.00 (NE)	0.62 (0.23 - 1.00)	0.75 (0.06 - 1.00)	0.60 (0.27 - 0.94)	0.49 (0.36 - 0.62)
Shehata2012_ALDHpos_PMID.25575446	0.67 (0.62 - 0.72)	0.68 (0.62 - 0.74)	0.63 (0.54 - 0.72)	0.59 (0.51 - 0.68)	0.73 (0.65 - 0.80)	0.61 (0.42 - 0.80)	0.58 (0.46 - 0.70)	0.65 (0.57 - 0.74)	0.72 (0.64 - 0.80)	0.74 (0.61 - 0.88)	0.68 (0.58 - 0.79)	0.63 (0.58 - 0.68)	0.56 (0.43 - 0.69)	0.57 (0.34 - 0.81)	0.77 (0.54 - 0.99)	0.43 (NE)	1.00 (NE)	0.50 (-0.10 - 1.00)	0.80 (NE)	0.73 (0.61 - 0.84)	0.66 (0.48 - 0.84)	0.75 (0.51 - 0.98)	0.90 (NE)	1.00 (NE)	0.69 (0.24 - 1.00)	0.50 (-0.48 - 1.00)	0.49 (0.21 - 0.76)	0.58 (0.46 - 0.71)
Lim2010_Stroma_Adam_PMID.25575446	0.49 (0.43 - 0.54)	0.48 (0.42 - 0.54)	0.50 (0.40 - 0.60)	0.46 (0.37 - 0.55)	0.49 (0.40 - 0.58)	0.30 (0.13 - 0.48)	0.54 (0.42 - 0.65)	0.52 (0.44 - 0.61)	0.41 (0.32 - 0.50)	0.43 (0.26 - 0.60)	0.52 (0.40 - 0.63)	0.51 (0.46 - 0.56)	0.53 (0.41 - 0.65)	0.43 (0.21 - 0.64)	0.40 (0.12 - 0.69)	0.29 (NE)	0.25 (NE)	0.42 (-0.12 - 0.95)	0.00 (NE)	0.50 (0.37 - 0.63)	0.42 (0.21 - 0.63)	0.54 (0.32 - 0.76)	0.40 (NE)	1.00 (NE)	0.31 (-0.03 - 0.65)	0.25 (-0.44 - 0.94)	0.24 (-0.01 - 0.49)	0.57 (0.45 - 0.70)
Lim2009_Stroma_Adam_PMID.25575446	0.48 (0.43 - 0.54)	0.48 (0.41 - 0.54)	0.47 (0.37 - 0.57)	0.46 (0.37 - 0.55)	0.48 (0.40 - 0.57)	0.31 (0.13 - 0.49)	0.51 (0.39 - 0.62)	0.52 (0.44 - 0.61)	0.41 (0.32 - 0.50)	0.43 (0.26 - 0.60)	0.51 (0.40 - 0.62)	0.50 (0.44 - 0.55)	0.54 (0.42 - 0.66)	0.44 (0.21 - 0.66)	0.38 (0.10 - 0.65)	0.14 (NE)	0.25 (NE)	0.42 (-0.12 - 0.95)	0.00 (NE)	0.49 (0.37 - 0.62)	0.44 (0.22 - 0.65)	0.55 (0.33 - 0.76)	0.40 (NE)	1.00 (NE)	0.31 (-0.03 - 0.65)	0.25 (-0.44 - 0.94)	0.29 (0.01 - 0.57)	0.55 (0.42 - 0.68)
Keller2012_CD10_Adam_PMID.25575446	0.58 (0.52 - 0.63)	0.58 (0.52 - 0.64)	0.54 (0.44 - 0.63)	0.51 (0.42 - 0.61)	0.59 (0.50 - 0.68)	0.44 (0.23 - 0.66)	0.52 (0.40 - 0.64)	0.60 (0.51 - 0.69)	0.55 (0.46 - 0.63)	0.57 (0.41 - 0.73)	0.63 (0.52 - 0.74)	0.57 (0.52 - 0.63)	0.57 (0.45 - 0.69)	0.51 (0.29 - 0.73)	0.40 (0.13 - 0.68)	0.14 (NE)	1.00 (NE)	0.42 (-0.11 - 0.94)	0.00 (NE)	0.60 (0.46 - 0.73)	0.48 (0.27 - 0.68)	0.75 (0.51 - 0.98)	0.50 (NE)	1.00 (NE)	0.50 (-0.06 - 1.00)	0.25 (-0.44 - 0.94)	0.30 (0.00 - 0.61)	0.57 (0.45 - 0.70)
Spike2012_fStr_PMID.25575446	0.47 (0.42 - 0.53)	0.46 (0.40 - 0.53)	0.47 (0.37 - 0.57)	0.46 (0.37 - 0.54)	0.49 (0.40 - 0.58)	0.30 (0.12 - 0.48)	0.51 (0.39 - 0.63)	0.50 (0.42 - 0.59)	0.40 (0.31 - 0.49)	0.45 (0.27 - 0.62)	0.48 (0.37 - 0.59)	0.48 (0.43 - 0.54)	0.50 (0.38 - 0.63)	0.47 (0.25 - 0.70)	0.40 (0.12 - 0.69)	0.29 (NE)	0.25 (NE)	0.42 (-0.12 - 0.95)	0.00 (NE)	0.50 (0.37 - 0.62)	0.44 (0.23 - 0.65)	0.54 (0.31 - 0.77)	0.40 (NE)	1.00 (NE)	0.31 (-0.03 - 0.65)	0.25 (-0.44 - 0.94)	0.30 (0.01 - 0.58)	0.56 (0.43 - 0.68)
Pfefferle2012_MaSC_PMID.25575446	0.49 (0.43 - 0.54)	0.49 (0.42 - 0.55)	0.46 (0.36 - 0.56)	0.44 (0.34 - 0.54)	0.48 (0.38 - 0.57)	0.33 (0.14 - 0.52)	0.49 (0.37 - 0.60)	0.54 (0.44 - 0.63)	0.42 (0.33 - 0.50)	0.48 (0.32 - 0.64)	0.53 (0.42 - 0.65)	0.49 (0.44 - 0.55)	0.54 (0.41 - 0.66)	0.35 (0.15 - 0.55)	0.34 (0.07 - 0.60)	0.14 (NE)	0.25 (NE)	0.33 (-0.17 - 0.83)	0.00 (NE)	0.50 (0.37 - 0.64)	0.41 (0.21 - 0.62)	0.53 (0.30 - 0.76)	0.30 (NE)	1.00 (NE)	0.25 (-0.27 - 0.77)	0.25 (-0.44 - 0.94)	0.25 (0.03 - 0.46)	0.57 (0.44 - 0.69)
Shehata2012_Stroma_PMID.25575446	0.51 (0.45 - 0.56)	0.50 (0.44 - 0.57)	0.50 (0.40 - 0.60)	0.46 (0.37 - 0.56)	0.52 (0.43 - 0.61)	0.28 (0.11 - 0.46)	0.54 (0.43 - 0.66)	0.54 (0.45 - 0.63)	0.44 (0.35 - 0.53)	0.47 (0.29 - 0.64)	0.55 (0.44 - 0.66)	0.52 (0.47 - 0.58)	0.54 (0.42 - 0.66)	0.43 (0.22 - 0.64)	0.39 (0.10 - 0.68)	0.14 (NE)	0.25 (NE)	0.42 (-0.12 - 0.95)	0.00 (NE)	0.52 (0.39 - 0.65)	0.45 (0.23 - 0.66)	0.61 (0.39 - 0.82)	0.40 (NE)	1.00 (NE)	0.38 (-0.02 - 0.77)	0.50 (-0.48 - 1.00)	0.25 (-0.01 - 0.51)	0.58 (0.45 - 0.71)
Shehata2012_Erbb3neg_PMID.25575446	0.57 (0.52 - 0.63)	0.59 (0.52 - 0.65)	0.50 (0.40 - 0.60)	0.54 (0.44 - 0.63)	0.58 (0.49 - 0.66)	0.61 (0.40 - 0.82)	0.43 (0.31 - 0.54)	0.56 (0.47 - 0.65)	0.63 (0.54 - 0.71)	0.75 (0.61 - 0.89)	0.58 (0.47 - 0.69)	0.50 (0.45 - 0.56)	0.49 (0.36 - 0.62)	0.56 (0.32 - 0.80)	0.45 (0.16 - 0.75)	1.00 (NE)	1.00 (NE)	0.50 (-0.09 - 1.00)	0.60 (NE)	0.58 (0.45 - 0.72)	0.57 (0.37 - 0.76)	0.60 (0.39 - 0.80)	0.70 (NE)	1.00 (NE)	0.25 (-0.27 - 0.77)	0.25 (-0.44 - 0.94)	0.66 (0.40 - 0.92)	0.46 (0.33 - 0.59)
aMaSC_Shehata_BCR.2015_PMID.25575446	0.44 (0.38 - 0.50)	0.45 (0.37 - 0.52)	0.42 (0.32 - 0.52)	0.47 (0.37 - 0.57)	0.41 (0.32 - 0.51)	0.34 (0.14 - 0.53)	0.47 (0.36 - 0.59)	0.49 (0.38 - 0.60)	0.38 (0.29 - 0.47)	0.33 (0.17 - 0.48)	0.51 (0.39 - 0.63)	0.47 (0.42 - 0.53)	0.55 (0.40 - 0.70)	0.38 (0.17 - 0.58)	0.30 (0.04 - 0.56)	0.00 (NE)	0.75 (NE)	0.42 (-0.11 - 0.94)	0.40 (NE)	0.43 (0.28 - 0.58)	0.37 (0.16 - 0.57)	0.32 (0.14 - 0.51)	0.50 (NE)	0.00 (NE)	0.75 (0.39 - 1.00)	0.50 (-0.48 - 1.00)	0.22 (0.05 - 0.38)	0.53 (0.41 - 0.66)
aMaSC_Prat_BCR.2015_PMID.25575446	0.60 (0.54 - 0.65)	0.61 (0.54 - 0.68)	0.57 (0.48 - 0.67)	0.54 (0.43 - 0.64)	0.61 (0.52 - 0.71)	0.46 (0.25 - 0.66)	0.57 (0.45 - 0.69)	0.62 (0.52 - 0.71)	0.59 (0.50 - 0.68)	0.64 (0.48 - 0.79)	0.66 (0.55 - 0.77)	0.60 (0.54 - 0.65)	0.58 (0.44 - 0.72)	0.43 (0.21 - 0.65)	0.51 (0.22 - 0.80)	0.14 (NE)	0.50 (NE)	0.75 (0.23 - 1.00)	0.60 (NE)	0.60 (0.44 - 0.76)	0.47 (0.28 - 0.67)	0.62 (0.38 - 0.86)	0.90 (NE)	1.00 (NE)	0.88 (0.63 - 1.00)	0.50 (-0.48 - 1.00)	0.34 (0.10 - 0.58)	0.63 (0.51 - 0.75)
Shehata2012_ALDHneg_PMID.25575446	0.52 (0.47 - 0.58)	0.51 (0.45 - 0.58)	0.51 (0.41 - 0.61)	0.47 (0.38 - 0.56)	0.54 (0.45 - 0.63)	0.34 (0.15 - 0.53)	0.53 (0.41 - 0.64)	0.55 (0.46 - 0.64)	0.46 (0.37 - 0.54)	0.50 (0.33 - 0.67)	0.56 (0.45 - 0.68)	0.53 (0.47 - 0.58)	0.53 (0.40 - 0.66)	0.52 (0.29 - 0.74)	0.44 (0.16 - 0.73)	0.29 (NE)	0.50 (NE)	0.08 (-0.15 - 0.31)	0.00 (NE)	0.56 (0.44 - 0.69)	0.41 (0.20 - 0.62)	0.63 (0.42 - 0.85)	0.50 (NE)	1.00 (NE)	0.44 (-0.21 - 1.00)	0.00 (NE)	0.25 (-0.02 - 0.53)	0.58 (0.45 - 0.70)
aMaSC_HsEnriched_Refined1_BCR.2015_PMID.25575446	0.43 (0.37 - 0.48)	0.42 (0.35 - 0.48)	0.43 (0.33 - 0.53)	0.43 (0.33 - 0.52)	0.38 (0.29 - 0.48)	0.25 (0.09 - 0.41)	0.47 (0.36 - 0.59)	0.47 (0.38 - 0.56)	0.34 (0.25 - 0.43)	0.34 (0.18 - 0.49)	0.47 (0.36 - 0.59)	0.46 (0.40 - 0.51)	0.52 (0.40 - 0.65)	0.35 (0.15 - 0.56)	0.32 (0.06 - 0.59)	0.00 (NE)	0.25 (NE)	0.33 (-0.17 - 0.83)	0.00 (NE)	0.41 (0.27 - 0.55)	0.37 (0.16 - 0.57)	0.43 (0.19 - 0.68)	0.20 (NE)	0.33 (NE)	0.19 (-0.10 - 0.47)	0.25 (-0.44 - 0.94)	0.20 (0.04 - 0.37)	0.56 (0.43 - 0.69)
aMaSC_Lim09_BCR.2015_PMID.25575446	0.60 (0.54 - 0.66)	0.62 (0.55 - 0.69)	0.54 (0.45 - 0.64)	0.56 (0.45 - 0.66)	0.61 (0.52 - 0.70)	0.61 (0.40 - 0.82)	0.49 (0.37 - 0.61)	0.60 (0.50 - 0.69)	0.66 (0.58 - 0.75)	0.63 (0.47 - 0.80)	0.64 (0.52 - 0.76)	0.58 (0.53 - 0.64)	0.55 (0.41 - 0.68)	0.42 (0.18 - 0.66)	0.52 (0.23 - 0.81)	0.57 (NE)	1.00 (NE)	0.67 (0.01 - 1.00)	1.00 (NE)	0.59 (0.44 - 0.75)	0.55 (0.35 - 0.74)	0.55 (0.31 - 0.80)	0.90 (NE)	1.00 (NE)	0.69 (0.35 - 1.00)	1.00 (NE)	0.54 (0.28 - 0.81)	0.52 (0.39 - 0.65)
Lim2010_MatureLum_Adam_PMID.25575446	0.32 (0.28 - 0.37)	0.31 (0.25 - 0.36)	0.38 (0.29 - 0.48)	0.41 (0.34 - 0.49)	0.24 (0.17 - 0.31)	0.31 (0.13 - 0.49)	0.45 (0.33 - 0.56)	0.34 (0.26 - 0.41)	0.26 (0.18 - 0.34)	0.27 (0.12 - 0.41)	0.34 (0.24 - 0.44)	0.37 (0.32 - 0.42)	0.47 (0.34 - 0.59)	0.44 (0.20 - 0.68)	0.23 (0.01 - 0.46)	0.43 (NE)	0.00 (NE)	0.50 (-0.09 - 1.00)	0.00 (NE)	0.24 (0.14 - 0.34)	0.26 (0.10 - 0.43)	0.22 (-0.01 - 0.45)	0.10 (NE)	0.00 (NE)	0.38 (-0.17 - 0.92)	0.50 (-0.48 - 1.00)	0.40 (0.14 - 0.65)	0.47 (0.34 - 0.59)
Lim2010_LumProg_Adam_PMID.25575446	0.60 (0.55 - 0.66)	0.60 (0.54 - 0.67)	0.59 (0.50 - 0.69)	0.51 (0.43 - 0.60)	0.69 (0.61 - 0.77)	0.51 (0.31 - 0.72)	0.58 (0.46 - 0.69)	0.61 (0.52 - 0.70)	0.59 (0.51 - 0.68)	0.62 (0.45 - 0.78)	0.62 (0.51 - 0.73)	0.60 (0.54 - 0.65)	0.51 (0.37 - 0.64)	0.60 (0.37 - 0.83)	0.64 (0.34 - 0.93)	0.43 (NE)	0.75 (NE)	0.33 (-0.17 - 0.84)	0.00 (NE)	0.70 (0.58 - 0.82)	0.66 (0.47 - 0.86)	0.75 (0.57 - 0.93)	0.70 (NE)	1.00 (NE)	0.56 (0.09 - 1.00)	0.25 (-0.44 - 0.94)	0.39 (0.10 - 0.69)	0.56 (0.43 - 0.68)
aMaSC_HsEnriched_BCR.2015_PMID.25575446	0.48 (0.43 - 0.54)	0.48 (0.42 - 0.55)	0.45 (0.35 - 0.55)	0.45 (0.35 - 0.54)	0.46 (0.36 - 0.55)	0.30 (0.12 - 0.48)	0.48 (0.36 - 0.59)	0.52 (0.43 - 0.61)	0.42 (0.34 - 0.51)	0.42 (0.26 - 0.58)	0.53 (0.41 - 0.64)	0.49 (0.44 - 0.54)	0.54 (0.42 - 0.67)	0.39 (0.18 - 0.60)	0.32 (0.06 - 0.59)	0.00 (NE)	0.25 (NE)	0.42 (-0.10 - 0.93)	0.00 (NE)	0.46 (0.32 - 0.60)	0.43 (0.23 - 0.63)	0.58 (0.33 - 0.84)	0.30 (NE)	1.00 (NE)	0.12 (-0.12 - 0.37)	0.25 (-0.44 - 0.94)	0.26 (0.03 - 0.49)	0.57 (0.44 - 0.70)
Spike2012_aMaSC_PMID.25575446	0.55 (0.50 - 0.60)	0.55 (0.49 - 0.61)	0.52 (0.42 - 0.62)	0.47 (0.39 - 0.55)	0.59 (0.51 - 0.67)	0.48 (0.27 - 0.69)	0.50 (0.38 - 0.61)	0.56 (0.48 - 0.64)	0.53 (0.44 - 0.61)	0.57 (0.40 - 0.74)	0.54 (0.43 - 0.64)	0.53 (0.48 - 0.58)	0.47 (0.35 - 0.59)	0.54 (0.30 - 0.78)	0.47 (0.17 - 0.77)	0.29 (NE)	1.00 (NE)	0.42 (-0.12 - 0.95)	0.00 (NE)	0.62 (0.50 - 0.74)	0.54 (0.35 - 0.74)	0.71 (0.52 - 0.90)	0.50 (NE)	1.00 (NE)	0.19 (-0.22 - 0.60)	0.00 (NE)	0.49 (0.13 - 0.84)	0.52 (0.39 - 0.65)
Lim2010_MaSC_Adam_PMID.25575446	0.53 (0.47 - 0.58)	0.53 (0.47 - 0.59)	0.48 (0.38 - 0.58)	0.48 (0.39 - 0.57)	0.53 (0.44 - 0.62)	0.40 (0.19 - 0.62)	0.48 (0.36 - 0.60)	0.56 (0.48 - 0.65)	0.48 (0.39 - 0.57)	0.50 (0.33 - 0.67)	0.57 (0.46 - 0.68)	0.52 (0.47 - 0.57)	0.55 (0.43 - 0.67)	0.45 (0.23 - 0.66)	0.35 (0.09 - 0.62)	0.14 (NE)	0.75 (NE)	0.33 (-0.17 - 0.83)	0.00 (NE)	0.55 (0.42 - 0.67)	0.46 (0.26 - 0.66)	0.59 (0.35 - 0.83)	0.50 (NE)	1.00 (NE)	0.38 (-0.17 - 0.92)	0.25 (-0.44 - 0.94)	0.36 (0.04 - 0.67)	0.54 (0.42 - 0.67)
Cytolytic_activity_signature_Rooney_Cell.2015_PMID.25594174	0.65 (0.59 - 0.70)	0.66 (0.59 - 0.72)	0.61 (0.51 - 0.70)	0.55 (0.47 - 0.64)	0.74 (0.66 - 0.81)	0.68 (0.50 - 0.85)	0.55 (0.44 - 0.67)	0.63 (0.54 - 0.71)	0.70 (0.62 - 0.79)	0.69 (0.54 - 0.84)	0.61 (0.50 - 0.72)	0.61 (0.55 - 0.66)	0.49 (0.36 - 0.62)	0.62 (0.40 - 0.84)	0.82 (0.61 - 1.00)	0.57 (NE)	0.75 (NE)	0.50 (-0.09 - 1.00)	0.60 (NE)	0.72 (0.59 - 0.84)	0.72 (0.55 - 0.88)	0.74 (0.54 - 0.94)	1.00 (NE)	1.00 (NE)	0.69 (0.05 - 1.00)	0.75 (0.06 - 1.00)	0.64 (0.41 - 0.88)	0.51 (0.38 - 0.64)
IMMUNE_PEREZ_87_JCO.2015_PMID.2560586	0.64 (0.59 - 0.69)	0.65 (0.59 - 0.71)	0.59 (0.50 - 0.69)	0.54 (0.46 - 0.63)	0.72 (0.64 - 0.80)	0.65 (0.47 - 0.84)	0.54 (0.43 - 0.66)	0.63 (0.54 - 0.72)	0.68 (0.60 - 0.76)	0.67 (0.52 - 0.83)	0.60 (0.49 - 0.71)	0.60 (0.55 - 0.65)	0.49 (0.36 - 0.62)	0.62 (0.39 - 0.85)	0.79 (0.57 - 1.00)	0.57 (NE)	0.75 (NE)	0.42 (-0.11 - 0.94)	0.40 (NE)	0.71 (0.59 - 0.84)	0.70 (0.53 - 0.87)	0.73 (0.53 - 0.93)	0.90 (NE)	1.00 (NE)	0.62 (0.08 - 1.00)	0.50 (-0.48 - 1.00)	0.62 (0.36 - 0.88)	0.50 (0.38 - 0.63)
IMMUNE_PEREZ_14_JCO.2015_PMID.2560586	0.60 (0.54 - 0.65)	0.60 (0.53 - 0.66)	0.57 (0.47 - 0.67)	0.51 (0.42 - 0.60)	0.69 (0.61 - 0.76)	0.60 (0.41 - 0.79)	0.54 (0.42 - 0.65)	0.59 (0.50 - 0.68)	0.60 (0.51 - 0.69)	0.62 (0.46 - 0.79)	0.56 (0.45 - 0.67)	0.57 (0.51 - 0.62)	0.47 (0.35 - 0.60)	0.58 (0.33 - 0.84)	0.71 (0.43 - 1.00)	0.57 (NE)	1.00 (NE)	0.25 (-0.17 - 0.67)	0.00 (NE)	0.68 (0.55 - 0.81)	0.66 (0.48 - 0.84)	0.73 (0.55 - 0.91)	0.80 (NE)	1.00 (NE)	0.56 (0.09 - 1.00)	0.50 (-0.48 - 1.00)	0.53 (0.23 - 0.83)	0.51 (0.38 - 0.63)
MIR_200c_Repressed_ONCO.2015_PMID.25746005	0.55 (0.49 - 0.61)	0.56 (0.49 - 0.62)	0.53 (0.43 - 0.63)	0.49 (0.39 - 0.59)	0.57 (0.47 - 0.66)	0.39 (0.17 - 0.60)	0.55 (0.44 - 0.67)	0.59 (0.50 - 0.69)	0.50 (0.40 - 0.59)	0.52 (0.36 - 0.68)	0.62 (0.50 - 0.73)	0.57 (0.51 - 0.62)	0.58 (0.45 - 0.71)	0.34 (0.14 - 0.54)	0.42 (0.14 - 0.69)	0.14 (NE)	0.50 (NE)	0.50 (-0.01 - 1.00)	0.00 (NE)	0.58 (0.43 - 0.72)	0.42 (0.21 - 0.63)	0.62 (0.42 - 0.83)	0.40 (NE)	1.00 (NE)	0.81 (0.40 - 1.00)	0.50 (-0.48 - 1.00)	0.20 (0.02 - 0.39)	0.59 (0.47 - 0.72)
MIR_200c_Induced_ONCO.2015_PMID.25746005	0.52 (0.47 - 0.58)	0.51 (0.44 - 0.58)	0.55 (0.45 - 0.65)	0.49 (0.40 - 0.58)	0.55 (0.46 - 0.64)	0.34 (0.13 - 0.54)	0.59 (0.48 - 0.71)	0.55 (0.46 - 0.64)	0.44 (0.35 - 0.53)	0.49 (0.31 - 0.67)	0.54 (0.42 - 0.65)	0.55 (0.50 - 0.60)	0.53 (0.39 - 0.66)	0.55 (0.31 - 0.78)	0.53 (0.24 - 0.83)	0.29 (NE)	0.25 (NE)	0.25 (-0.27 - 0.77)	0.00 (NE)	0.57 (0.44 - 0.70)	0.50 (0.29 - 0.71)	0.55 (0.32 - 0.78)	0.50 (NE)	1.00 (NE)	0.44 (-0.03 - 0.91)	0.25 (-0.44 - 0.94)	0.22 (-0.07 - 0.52)	0.61 (0.49 - 0.74)
Bcells_Centrocyte_J.Clin.Oncol.2015_PMID.25800755	0.65 (0.60 - 0.70)	0.66 (0.60 - 0.72)	0.61 (0.51 - 0.70)	0.57 (0.49 - 0.65)	0.73 (0.66 - 0.80)	0.56 (0.36 - 0.77)	0.58 (0.47 - 0.70)	0.66 (0.58 - 0.74)	0.67 (0.58 - 0.76)	0.68 (0.52 - 0.84)	0.67 (0.58 - 0.77)	0.63 (0.58 - 0.68)	0.57 (0.44 - 0.69)	0.58 (0.33 - 0.82)	0.69 (0.43 - 0.95)	0.14 (NE)	0.75 (NE)	0.42 (-0.19 - 1.00)	0.80 (NE)	0.73 (0.62 - 0.84)	0.64 (0.46 - 0.82)	0.68 (0.45 - 0.90)	1.00 (NE)	1.00 (NE)	0.88 (0.58 - 1.00)	0.50 (-0.48 - 1.00)	0.44 (0.15 - 0.73)	0.58 (0.45 - 0.70)
Bcells_Naive_J.Clin.Oncol.2015_PMID.25800755	0.56 (0.51 - 0.61)	0.56 (0.50 - 0.62)	0.53 (0.43 - 0.63)	0.47 (0.39 - 0.56)	0.61 (0.53 - 0.69)	0.45 (0.24 - 0.66)	0.52 (0.40 - 0.63)	0.57 (0.48 - 0.65)	0.54 (0.46 - 0.63)	0.58 (0.41 - 0.74)	0.56 (0.45 - 0.66)	0.53 (0.48 - 0.59)	0.47 (0.34 - 0.59)	0.56 (0.32 - 0.81)	0.51 (0.20 - 0.81)	0.29 (NE)	1.00 (NE)	0.33 (-0.17 - 0.84)	0.00 (NE)	0.64 (0.51 - 0.76)	0.57 (0.37 - 0.77)	0.68 (0.49 - 0.88)	0.60 (NE)	1.00 (NE)	0.31 (-0.14 - 0.76)	0.00 (NE)	0.43 (0.08 - 0.78)	0.54 (0.41 - 0.67)
Bcells_Centroblast_J.Clin.Oncol.2015_PMID.25800755	0.64 (0.58 - 0.69)	0.67 (0.61 - 0.73)	0.59 (0.50 - 0.69)	0.61 (0.52 - 0.71)	0.68 (0.59 - 0.77)	0.65 (0.46 - 0.84)	0.56 (0.44 - 0.67)	0.64 (0.55 - 0.73)	0.71 (0.63 - 0.79)	0.69 (0.52 - 0.86)	0.67 (0.56 - 0.78)	0.62 (0.57 - 0.68)	0.59 (0.47 - 0.72)	0.46 (0.21 - 0.72)	0.61 (0.33 - 0.89)	0.86 (NE)	0.75 (NE)	0.83 (0.46 - 1.00)	1.00 (NE)	0.66 (0.53 - 0.79)	0.62 (0.40 - 0.83)	0.64 (0.37 - 0.91)	0.90 (NE)	0.67 (NE)	0.94 (0.76 - 1.00)	1.00 (NE)	0.58 (0.29 - 0.87)	0.50 (0.37 - 0.63)
Bcells_Plasmablast_J.Clin.Oncol.2015_PMID.25800755	0.56 (0.50 - 0.62)	0.56 (0.49 - 0.63)	0.55 (0.45 - 0.65)	0.51 (0.41 - 0.60)	0.64 (0.56 - 0.73)	0.46 (0.24 - 0.67)	0.56 (0.45 - 0.68)	0.59 (0.50 - 0.69)	0.51 (0.41 - 0.60)	0.56 (0.38 - 0.74)	0.55 (0.44 - 0.67)	0.57 (0.51 - 0.62)	0.52 (0.40 - 0.65)	0.60 (0.34 - 0.86)	0.65 (0.36 - 0.93)	0.29 (NE)	0.25 (NE)	0.17 (-0.20 - 0.53)	0.20 (NE)	0.65 (0.52 - 0.79)	0.58 (0.39 - 0.77)	0.53 (0.32 - 0.74)	0.90 (NE)	1.00 (NE)	0.69 (0.05 - 1.00)	0.50 (-0.48 - 1.00)	0.41 (0.12 - 0.71)	0.55 (0.42 - 0.67)
Bcells_Memory_J.Clin.Oncol.2015_PMID.25800755	0.60 (0.54 - 0.65)	0.59 (0.52 - 0.66)	0.59 (0.49 - 0.68)	0.51 (0.42 - 0.61)	0.68 (0.60 - 0.76)	0.56 (0.35 - 0.76)	0.56 (0.45 - 0.68)	0.60 (0.50 - 0.69)	0.59 (0.50 - 0.67)	0.61 (0.44 - 0.79)	0.57 (0.46 - 0.69)	0.58 (0.53 - 0.63)	0.49 (0.36 - 0.63)	0.62 (0.38 - 0.85)	0.69 (0.40 - 0.97)	0.57 (NE)	0.50 (NE)	0.17 (-0.20 - 0.53)	0.20 (NE)	0.68 (0.54 - 0.81)	0.66 (0.47 - 0.84)	0.70 (0.51 - 0.89)	0.80 (NE)	1.00 (NE)	0.56 (0.09 - 1.00)	0.50 (-0.48 - 1.00)	0.50 (0.21 - 0.79)	0.54 (0.41 - 0.66)
CIBERSORT_Dendritic_cells_resting_Nat.Methods.2015_PMID.25822800	0.64 (0.58 - 0.69)	0.64 (0.58 - 0.71)	0.61 (0.52 - 0.71)	0.54 (0.46 - 0.63)	0.73 (0.65 - 0.80)	0.63 (0.43 - 0.83)	0.57 (0.46 - 0.69)	0.63 (0.54 - 0.72)	0.67 (0.58 - 0.75)	0.67 (0.51 - 0.83)	0.63 (0.52 - 0.73)	0.61 (0.56 - 0.66)	0.50 (0.37 - 0.63)	0.61 (0.37 - 0.84)	0.81 (0.59 - 1.00)	0.57 (NE)	0.75 (NE)	0.50 (-0.09 - 1.00)	0.20 (NE)	0.72 (0.60 - 0.84)	0.69 (0.51 - 0.86)	0.75 (0.54 - 0.95)	1.00 (NE)	1.00 (NE)	0.62 (0.08 - 1.00)	0.50 (-0.48 - 1.00)	0.60 (0.35 - 0.86)	0.53 (0.41 - 0.66)
CIBERSORT_Monocytes_Nat.Methods.2015_PMID.25822800	0.62 (0.57 - 0.68)	0.63 (0.57 - 0.70)	0.60 (0.50 - 0.69)	0.55 (0.46 - 0.64)	0.72 (0.64 - 0.80)	0.61 (0.41 - 0.81)	0.57 (0.46 - 0.68)	0.63 (0.54 - 0.72)	0.64 (0.55 - 0.73)	0.65 (0.48 - 0.81)	0.61 (0.50 - 0.72)	0.60 (0.55 - 0.65)	0.51 (0.38 - 0.64)	0.58 (0.34 - 0.83)	0.81 (0.60 - 1.00)	0.57 (NE)	0.75 (NE)	0.42 (-0.11 - 0.94)	0.20 (NE)	0.71 (0.58 - 0.84)	0.69 (0.51 - 0.86)	0.73 (0.54 - 0.91)	1.00 (NE)	1.00 (NE)	0.62 (0.08 - 1.00)	0.50 (-0.48 - 1.00)	0.58 (0.31 - 0.85)	0.53 (0.40 - 0.65)
CIBERSORT_Plasma_cells_Nat.Methods.2015_PMID.25822800	0.64 (0.58 - 0.69)	0.64 (0.58 - 0.71)	0.60 (0.51 - 0.70)	0.54 (0.45 - 0.63)	0.73 (0.65 - 0.80)	0.68 (0.50 - 0.86)	0.55 (0.43 - 0.66)	0.62 (0.53 - 0.71)	0.68 (0.60 - 0.77)	0.70 (0.55 - 0.85)	0.60 (0.49 - 0.71)	0.60 (0.55 - 0.65)	0.48 (0.35 - 0.61)	0.65 (0.44 - 0.86)	0.83 (0.63 - 1.00)	0.57 (NE)	0.75 (NE)	0.33 (-0.16 - 0.82)	0.40 (NE)	0.72 (0.59 - 0.84)	0.70 (0.52 - 0.87)	0.76 (0.58 - 0.95)	0.90 (NE)	1.00 (NE)	0.62 (0.08 - 1.00)	0.50 (-0.48 - 1.00)	0.68 (0.45 - 0.91)	0.51 (0.38 - 0.64)
CIBERSORT_T_cells_gamma_delta_Nat.Methods.2015_PMID.25822800	0.63 (0.58 - 0.69)	0.64 (0.58 - 0.71)	0.60 (0.50 - 0.69)	0.54 (0.45 - 0.63)	0.73 (0.65 - 0.81)	0.64 (0.46 - 0.82)	0.55 (0.43 - 0.66)	0.62 (0.53 - 0.71)	0.68 (0.60 - 0.76)	0.69 (0.53 - 0.84)	0.59 (0.48 - 0.70)	0.59 (0.54 - 0.65)	0.48 (0.35 - 0.61)	0.63 (0.40 - 0.85)	0.82 (0.61 - 1.00)	0.57 (NE)	0.75 (NE)	0.42 (-0.11 - 0.94)	0.40 (NE)	0.71 (0.59 - 0.84)	0.70 (0.53 - 0.87)	0.74 (0.55 - 0.93)	1.00 (NE)	1.00 (NE)	0.69 (0.05 - 1.00)	0.50 (-0.48 - 1.00)	0.62 (0.37 - 0.86)	0.50 (0.37 - 0.63)
CIBERSORT_B_cells_memory_Nat.Methods.2015_PMID.25822800	0.62 (0.57 - 0.68)	0.63 (0.56 - 0.69)	0.58 (0.49 - 0.68)	0.53 (0.44 - 0.62)	0.70 (0.62 - 0.78)	0.66 (0.49 - 0.84)	0.53 (0.41 - 0.65)	0.61 (0.52 - 0.70)	0.66 (0.58 - 0.74)	0.68 (0.53 - 0.83)	0.58 (0.47 - 0.69)	0.58 (0.53 - 0.63)	0.48 (0.35 - 0.61)	0.64 (0.42 - 0.85)	0.81 (0.58 - 1.00)	0.57 (NE)	0.75 (NE)	0.25 (-0.24 - 0.74)	0.40 (NE)	0.69 (0.56 - 0.82)	0.68 (0.50 - 0.85)	0.72 (0.54 - 0.90)	0.90 (NE)	1.00 (NE)	0.62 (0.08 - 1.00)	0.50 (-0.48 - 1.00)	0.67 (0.44 - 0.89)	0.49 (0.36 - 0.62)
CIBERSORT_Macrophages_M0_Nat.Methods.2015_PMID.25822800	0.66 (0.61 - 0.71)	0.67 (0.61 - 0.73)	0.62 (0.53 - 0.72)	0.59 (0.50 - 0.67)	0.74 (0.66 - 0.81)	0.62 (0.42 - 0.82)	0.59 (0.47 - 0.70)	0.66 (0.57 - 0.74)	0.70 (0.62 - 0.79)	0.69 (0.54 - 0.85)	0.66 (0.55 - 0.76)	0.64 (0.59 - 0.69)	0.55 (0.42 - 0.68)	0.59 (0.37 - 0.82)	0.81 (0.59 - 1.00)	0.57 (NE)	0.75 (NE)	0.50 (-0.09 - 1.00)	0.60 (NE)	0.73 (0.62 - 0.85)	0.68 (0.51 - 0.85)	0.75 (0.51 - 0.99)	1.00 (NE)	1.00 (NE)	0.69 (0.05 - 1.00)	0.50 (-0.48 - 1.00)	0.55 (0.28 - 0.82)	0.55 (0.43 - 0.68)
CIBERSORT_B_cells_naive_Nat.Methods.2015_PMID.25822800	0.62 (0.57 - 0.68)	0.63 (0.56 - 0.69)	0.59 (0.49 - 0.68)	0.53 (0.44 - 0.63)	0.71 (0.63 - 0.79)	0.64 (0.45 - 0.82)	0.54 (0.42 - 0.65)	0.61 (0.52 - 0.70)	0.66 (0.58 - 0.74)	0.67 (0.51 - 0.82)	0.58 (0.47 - 0.68)	0.58 (0.53 - 0.64)	0.48 (0.35 - 0.61)	0.64 (0.42 - 0.86)	0.77 (0.52 - 1.00)	0.57 (NE)	1.00 (NE)	0.33 (-0.16 - 0.82)	0.20 (NE)	0.70 (0.56 - 0.83)	0.70 (0.53 - 0.87)	0.73 (0.54 - 0.91)	0.90 (NE)	1.00 (NE)	0.62 (0.08 - 1.00)	0.50 (-0.48 - 1.00)	0.63 (0.37 - 0.89)	0.50 (0.37 - 0.63)
CIBERSORT_T_cells_CD4_memory_activated_Nat.Methods.2015_PMID.25822800	0.65 (0.60 - 0.70)	0.67 (0.61 - 0.73)	0.60 (0.51 - 0.70)	0.56 (0.47 - 0.65)	0.74 (0.67 - 0.82)	0.73 (0.56 - 0.89)	0.54 (0.43 - 0.66)	0.63 (0.55 - 0.72)	0.72 (0.64 - 0.80)	0.70 (0.55 - 0.85)	0.62 (0.51 - 0.73)	0.61 (0.56 - 0.66)	0.49 (0.37 - 0.61)	0.64 (0.43 - 0.86)	0.83 (0.63 - 1.00)	0.57 (NE)	0.75 (NE)	0.42 (-0.11 - 0.94)	0.80 (NE)	0.72 (0.60 - 0.85)	0.71 (0.54 - 0.88)	0.76 (0.54 - 0.97)	1.00 (NE)	1.00 (NE)	0.69 (0.05 - 1.00)	0.75 (0.06 - 1.00)	0.71 (0.50 - 0.92)	0.49 (0.37 - 0.62)
CIBERSORT_NK_cells_activated_Nat.Methods.2015_PMID.25822800	0.63 (0.58 - 0.68)	0.64 (0.58 - 0.70)	0.59 (0.50 - 0.69)	0.54 (0.45 - 0.62)	0.72 (0.64 - 0.79)	0.66 (0.48 - 0.84)	0.54 (0.42 - 0.65)	0.62 (0.54 - 0.71)	0.67 (0.59 - 0.75)	0.67 (0.51 - 0.82)	0.59 (0.48 - 0.69)	0.59 (0.54 - 0.65)	0.48 (0.36 - 0.60)	0.63 (0.40 - 0.86)	0.79 (0.57 - 1.00)	0.57 (NE)	0.75 (NE)	0.33 (-0.16 - 0.82)	0.40 (NE)	0.71 (0.58 - 0.84)	0.70 (0.53 - 0.87)	0.73 (0.54 - 0.92)	0.90 (NE)	1.00 (NE)	0.62 (0.08 - 1.00)	0.50 (-0.48 - 1.00)	0.62 (0.38 - 0.87)	0.50 (0.37 - 0.62)
CIBERSORT_NK_cells_resting_Nat.Methods.2015_PMID.25822800	0.63 (0.58 - 0.69)	0.65 (0.58 - 0.71)	0.59 (0.49 - 0.69)	0.55 (0.46 - 0.64)	0.71 (0.64 - 0.79)	0.64 (0.46 - 0.82)	0.54 (0.43 - 0.66)	0.62 (0.53 - 0.71)	0.68 (0.60 - 0.76)	0.69 (0.54 - 0.84)	0.59 (0.48 - 0.70)	0.59 (0.54 - 0.65)	0.50 (0.37 - 0.63)	0.64 (0.42 - 0.85)	0.82 (0.61 - 1.00)	0.57 (NE)	0.75 (NE)	0.42 (-0.11 - 0.94)	0.40 (NE)	0.70 (0.57 - 0.83)	0.70 (0.53 - 0.87)	0.74 (0.55 - 0.92)	0.90 (NE)	1.00 (NE)	0.62 (0.08 - 1.00)	0.50 (-0.48 - 1.00)	0.63 (0.39 - 0.87)	0.50 (0.37 - 0.62)
CIBERSORT_T_cells_CD4_naive_Nat.Methods.2015_PMID.25822800	0.63 (0.58 - 0.69)	0.64 (0.58 - 0.70)	0.59 (0.50 - 0.69)	0.55 (0.46 - 0.64)	0.72 (0.64 - 0.79)	0.65 (0.47 - 0.83)	0.54 (0.43 - 0.66)	0.62 (0.53 - 0.71)	0.67 (0.59 - 0.76)	0.68 (0.53 - 0.83)	0.59 (0.48 - 0.69)	0.59 (0.54 - 0.64)	0.49 (0.36 - 0.62)	0.66 (0.44 - 0.87)	0.79 (0.56 - 1.00)	0.57 (NE)	0.75 (NE)	0.33 (-0.16 - 0.82)	0.40 (NE)	0.70 (0.57 - 0.83)	0.70 (0.53 - 0.87)	0.74 (0.55 - 0.92)	1.00 (NE)	1.00 (NE)	0.62 (0.08 - 1.00)	0.50 (-0.48 - 1.00)	0.62 (0.37 - 0.86)	0.50 (0.37 - 0.63)
CIBERSORT_T_cells_follicular_helper_Nat.Methods.2015_PMID.25822800	0.63 (0.57 - 0.68)	0.63 (0.57 - 0.70)	0.59 (0.49 - 0.69)	0.53 (0.44 - 0.62)	0.72 (0.64 - 0.79)	0.66 (0.48 - 0.84)	0.54 (0.42 - 0.65)	0.61 (0.52 - 0.70)	0.67 (0.58 - 0.75)	0.67 (0.52 - 0.83)	0.58 (0.47 - 0.69)	0.59 (0.54 - 0.64)	0.48 (0.35 - 0.61)	0.64 (0.42 - 0.85)	0.83 (0.63 - 1.00)	0.57 (NE)	0.75 (NE)	0.25 (-0.24 - 0.74)	0.20 (NE)	0.70 (0.58 - 0.83)	0.70 (0.53 - 0.87)	0.74 (0.55 - 0.92)	0.90 (NE)	1.00 (NE)	0.62 (0.08 - 1.00)	0.50 (-0.48 - 1.00)	0.65 (0.43 - 0.88)	0.49 (0.36 - 0.62)
CIBERSORT_T_cells_regulatory_Tregs_Nat.Methods.2015_PMID.25822800	0.63 (0.58 - 0.69)	0.64 (0.58 - 0.70)	0.60 (0.50 - 0.69)	0.54 (0.45 - 0.62)	0.72 (0.64 - 0.80)	0.65 (0.48 - 0.83)	0.55 (0.44 - 0.67)	0.62 (0.53 - 0.71)	0.67 (0.59 - 0.75)	0.68 (0.53 - 0.83)	0.59 (0.48 - 0.70)	0.60 (0.55 - 0.65)	0.48 (0.36 - 0.61)	0.66 (0.45 - 0.88)	0.79 (0.57 - 1.00)	0.57 (NE)	0.75 (NE)	0.33 (-0.16 - 0.82)	0.20 (NE)	0.71 (0.58 - 0.84)	0.70 (0.53 - 0.87)	0.75 (0.57 - 0.92)	0.90 (NE)	1.00 (NE)	0.62 (0.08 - 1.00)	0.50 (-0.48 - 1.00)	0.62 (0.37 - 0.86)	0.51 (0.38 - 0.64)
CIBERSORT_Macrophages_M1_Nat.Methods.2015_PMID.25822800	0.66 (0.60 - 0.71)	0.67 (0.61 - 0.73)	0.62 (0.53 - 0.71)	0.57 (0.49 - 0.66)	0.75 (0.67 - 0.82)	0.67 (0.49 - 0.85)	0.58 (0.46 - 0.69)	0.64 (0.56 - 0.73)	0.71 (0.63 - 0.80)	0.70 (0.55 - 0.85)	0.63 (0.52 - 0.74)	0.62 (0.57 - 0.68)	0.50 (0.37 - 0.63)	0.63 (0.41 - 0.84)	0.82 (0.61 - 1.00)	0.57 (NE)	0.75 (NE)	0.42 (-0.11 - 0.94)	1.00 (NE)	0.73 (0.61 - 0.85)	0.72 (0.55 - 0.89)	0.77 (0.56 - 0.98)	1.00 (NE)	1.00 (NE)	0.69 (0.05 - 1.00)	0.50 (-0.48 - 1.00)	0.64 (0.42 - 0.87)	0.53 (0.40 - 0.66)
CIBERSORT_Dendritic_cells_activated_Nat.Methods.2015_PMID.25822800	0.66 (0.61 - 0.71)	0.67 (0.61 - 0.73)	0.62 (0.52 - 0.71)	0.56 (0.48 - 0.65)	0.75 (0.68 - 0.82)	0.68 (0.50 - 0.86)	0.57 (0.45 - 0.68)	0.64 (0.56 - 0.73)	0.72 (0.64 - 0.80)	0.69 (0.54 - 0.84)	0.64 (0.53 - 0.74)	0.63 (0.57 - 0.68)	0.50 (0.37 - 0.63)	0.59 (0.36 - 0.82)	0.82 (0.61 - 1.00)	0.57 (NE)	0.75 (NE)	0.42 (-0.11 - 0.94)	1.00 (NE)	0.74 (0.63 - 0.86)	0.73 (0.56 - 0.89)	0.75 (0.52 - 0.98)	1.00 (NE)	1.00 (NE)	0.62 (0.08 - 1.00)	0.50 (-0.48 - 1.00)	0.65 (0.42 - 0.88)	0.52 (0.39 - 0.65)
CIBERSORT_T_cells_CD4_memory_resting_Nat.Methods.2015_PMID.25822800	0.63 (0.58 - 0.68)	0.64 (0.57 - 0.70)	0.60 (0.51 - 0.70)	0.55 (0.46 - 0.64)	0.71 (0.64 - 0.79)	0.66 (0.48 - 0.84)	0.55 (0.43 - 0.66)	0.62 (0.53 - 0.71)	0.67 (0.58 - 0.75)	0.67 (0.52 - 0.83)	0.59 (0.48 - 0.70)	0.60 (0.54 - 0.65)	0.49 (0.36 - 0.62)	0.64 (0.42 - 0.86)	0.81 (0.58 - 1.00)	0.57 (NE)	0.75 (NE)	0.42 (-0.11 - 0.94)	0.40 (NE)	0.70 (0.57 - 0.83)	0.70 (0.52 - 0.87)	0.75 (0.56 - 0.93)	0.90 (NE)	1.00 (NE)	0.62 (0.08 - 1.00)	0.50 (-0.48 - 1.00)	0.64 (0.40 - 0.87)	0.51 (0.38 - 0.64)
CIBERSORT_T_cells_CD8_Nat.Methods.2015_PMID.25822800	0.64 (0.58 - 0.69)	0.64 (0.58 - 0.71)	0.60 (0.50 - 0.69)	0.55 (0.46 - 0.64)	0.72 (0.64 - 0.80)	0.65 (0.47 - 0.84)	0.55 (0.43 - 0.66)	0.62 (0.53 - 0.71)	0.68 (0.60 - 0.76)	0.69 (0.53 - 0.84)	0.59 (0.48 - 0.70)	0.60 (0.54 - 0.65)	0.50 (0.37 - 0.63)	0.63 (0.42 - 0.85)	0.81 (0.59 - 1.00)	0.57 (NE)	0.75 (NE)	0.50 (-0.09 - 1.00)	0.40 (NE)	0.70 (0.57 - 0.83)	0.72 (0.55 - 0.89)	0.75 (0.56 - 0.93)	0.90 (NE)	1.00 (NE)	0.62 (0.08 - 1.00)	0.50 (-0.48 - 1.00)	0.64 (0.40 - 0.87)	0.50 (0.38 - 0.63)
CIBERSORT_Neutrophils_Nat.Methods.2015_PMID.25822800	0.63 (0.57 - 0.68)	0.63 (0.56 - 0.69)	0.61 (0.52 - 0.71)	0.55 (0.46 - 0.64)	0.71 (0.64 - 0.79)	0.62 (0.42 - 0.81)	0.58 (0.47 - 0.70)	0.62 (0.52 - 0.71)	0.65 (0.56 - 0.73)	0.65 (0.49 - 0.82)	0.61 (0.50 - 0.72)	0.61 (0.55 - 0.66)	0.50 (0.36 - 0.64)	0.65 (0.44 - 0.87)	0.82 (0.61 - 1.00)	0.57 (NE)	0.75 (NE)	0.42 (-0.11 - 0.94)	0.20 (NE)	0.70 (0.58 - 0.83)	0.68 (0.50 - 0.86)	0.73 (0.54 - 0.93)	1.00 (NE)	1.00 (NE)	0.56 (0.09 - 1.00)	0.50 (-0.48 - 1.00)	0.57 (0.31 - 0.84)	0.55 (0.43 - 0.68)
CIBERSORT_Eosinophils_Nat.Methods.2015_PMID.25822800	0.60 (0.55 - 0.66)	0.61 (0.54 - 0.67)	0.58 (0.49 - 0.68)	0.54 (0.44 - 0.64)	0.69 (0.60 - 0.77)	0.60 (0.41 - 0.79)	0.55 (0.44 - 0.67)	0.59 (0.50 - 0.69)	0.63 (0.54 - 0.71)	0.64 (0.47 - 0.81)	0.56 (0.45 - 0.68)	0.58 (0.52 - 0.63)	0.50 (0.37 - 0.63)	0.61 (0.38 - 0.84)	0.74 (0.48 - 1.00)	0.57 (NE)	1.00 (NE)	0.33 (-0.17 - 0.84)	0.20 (NE)	0.67 (0.53 - 0.81)	0.67 (0.49 - 0.85)	0.73 (0.54 - 0.91)	0.90 (NE)	1.00 (NE)	0.62 (0.08 - 1.00)	0.50 (-0.48 - 1.00)	0.59 (0.33 - 0.86)	0.51 (0.39 - 0.64)
CIBERSORT_Macrophages_M2_Nat.Methods.2015_PMID.25822800	0.63 (0.58 - 0.68)	0.64 (0.57 - 0.70)	0.61 (0.51 - 0.70)	0.54 (0.45 - 0.62)	0.72 (0.65 - 0.80)	0.61 (0.41 - 0.81)	0.57 (0.46 - 0.69)	0.63 (0.54 - 0.72)	0.65 (0.57 - 0.74)	0.66 (0.50 - 0.83)	0.61 (0.50 - 0.72)	0.61 (0.56 - 0.66)	0.50 (0.37 - 0.64)	0.60 (0.37 - 0.83)	0.77 (0.53 - 1.00)	0.57 (NE)	0.75 (NE)	0.42 (-0.19 - 1.00)	0.20 (NE)	0.72 (0.59 - 0.84)	0.70 (0.52 - 0.87)	0.76 (0.58 - 0.94)	0.90 (NE)	1.00 (NE)	0.62 (0.08 - 1.00)	0.50 (-0.48 - 1.00)	0.58 (0.30 - 0.86)	0.54 (0.41 - 0.66)
CIBERSORT_Mast_cells_activated_Nat.Methods.2015_PMID.25822800	0.53 (0.47 - 0.58)	0.51 (0.45 - 0.58)	0.53 (0.44 - 0.63)	0.47 (0.38 - 0.56)	0.58 (0.50 - 0.67)	0.52 (0.32 - 0.72)	0.53 (0.41 - 0.64)	0.53 (0.44 - 0.62)	0.49 (0.40 - 0.58)	0.54 (0.36 - 0.71)	0.53 (0.41 - 0.64)	0.52 (0.46 - 0.57)	0.47 (0.34 - 0.60)	0.58 (0.32 - 0.84)	0.55 (0.23 - 0.86)	0.43 (NE)	0.50 (NE)	0.25 (-0.17 - 0.67)	0.00 (NE)	0.59 (0.45 - 0.73)	0.58 (0.38 - 0.78)	0.64 (0.44 - 0.84)	0.60 (NE)	1.00 (NE)	0.38 (-0.02 - 0.77)	0.00 (NE)	0.49 (0.17 - 0.80)	0.54 (0.41 - 0.67)
CIBERSORT_Mast_cells_resting_Nat.Methods.2015_PMID.25822800	0.48 (0.43 - 0.54)	0.47 (0.40 - 0.53)	0.50 (0.40 - 0.60)	0.44 (0.34 - 0.53)	0.53 (0.44 - 0.62)	0.44 (0.23 - 0.65)	0.51 (0.39 - 0.62)	0.49 (0.40 - 0.58)	0.43 (0.34 - 0.52)	0.50 (0.32 - 0.67)	0.44 (0.32 - 0.56)	0.48 (0.43 - 0.53)	0.45 (0.33 - 0.58)	0.57 (0.30 - 0.83)	0.48 (0.19 - 0.78)	0.14 (NE)	0.50 (NE)	0.25 (-0.17 - 0.67)	0.00 (NE)	0.54 (0.40 - 0.68)	0.52 (0.33 - 0.72)	0.57 (0.35 - 0.79)	0.50 (NE)	1.00 (NE)	0.38 (-0.02 - 0.77)	0.00 (NE)	0.45 (0.12 - 0.77)	0.51 (0.38 - 0.64)
Melanoma_Scorr_Keratin_Cell.2015_PMID.26091043	0.42 (0.37 - 0.48)	0.43 (0.36 - 0.49)	0.45 (0.35 - 0.55)	0.49 (0.40 - 0.59)	0.35 (0.27 - 0.44)	0.39 (0.20 - 0.58)	0.49 (0.37 - 0.60)	0.42 (0.33 - 0.52)	0.43 (0.34 - 0.51)	0.40 (0.23 - 0.56)	0.47 (0.36 - 0.58)	0.46 (0.40 - 0.51)	0.53 (0.40 - 0.66)	0.38 (0.14 - 0.63)	0.31 (0.02 - 0.60)	0.43 (NE)	0.00 (NE)	0.83 (0.47 - 1.00)	1.00 (NE)	0.35 (0.21 - 0.49)	0.35 (0.16 - 0.53)	0.31 (0.12 - 0.50)	0.20 (NE)	0.00 (NE)	0.62 (0.08 - 1.00)	1.00 (NE)	0.38 (0.12 - 0.65)	0.51 (0.38 - 0.64)
Melanoma_Scorr_MITF.low_Cell.2015_PMID.26091043	0.39 (0.34 - 0.45)	0.39 (0.32 - 0.45)	0.44 (0.34 - 0.53)	0.46 (0.36 - 0.55)	0.34 (0.25 - 0.42)	0.32 (0.15 - 0.49)	0.50 (0.38 - 0.62)	0.41 (0.31 - 0.50)	0.36 (0.27 - 0.44)	0.35 (0.19 - 0.51)	0.45 (0.34 - 0.57)	0.44 (0.39 - 0.49)	0.51 (0.37 - 0.64)	0.33 (0.12 - 0.54)	0.32 (0.03 - 0.62)	0.43 (NE)	0.00 (NE)	0.75 (0.26 - 1.00)	0.60 (NE)	0.34 (0.20 - 0.48)	0.32 (0.14 - 0.50)	0.29 (0.10 - 0.48)	0.20 (NE)	0.00 (NE)	0.62 (-0.13 - 1.00)	0.75 (0.06 - 1.00)	0.33 (0.09 - 0.56)	0.53 (0.40 - 0.66)
Melanoma_Scorr_Immune_Cell.2015_PMID.26091043	0.56 (0.50 - 0.61)	0.58 (0.51 - 0.64)	0.54 (0.44 - 0.64)	0.55 (0.46 - 0.64)	0.62 (0.53 - 0.71)	0.59 (0.37 - 0.81)	0.53 (0.42 - 0.65)	0.55 (0.46 - 0.64)	0.62 (0.53 - 0.70)	0.57 (0.40 - 0.74)	0.53 (0.42 - 0.64)	0.55 (0.50 - 0.61)	0.49 (0.37 - 0.61)	0.58 (0.37 - 0.79)	0.74 (0.50 - 0.98)	0.57 (NE)	0.75 (NE)	0.50 (-0.07 - 1.00)	1.00 (NE)	0.61 (0.48 - 0.75)	0.62 (0.42 - 0.81)	0.51 (0.21 - 0.81)	0.90 (NE)	0.00 (NE)	1.00 (NE)	0.75 (0.06 - 1.00)	0.59 (0.30 - 0.89)	0.45 (0.32 - 0.58)
MRE_Score_Breast.Cancer.Res.Treat_2015_PMID.26109344	0.55 (0.49 - 0.60)	0.56 (0.50 - 0.63)	0.56 (0.46 - 0.66)	0.57 (0.48 - 0.66)	0.52 (0.43 - 0.61)	0.62 (0.41 - 0.83)	0.54 (0.43 - 0.66)	0.53 (0.44 - 0.62)	0.61 (0.53 - 0.70)	0.58 (0.41 - 0.75)	0.58 (0.46 - 0.70)	0.57 (0.51 - 0.62)	0.54 (0.41 - 0.67)	0.45 (0.18 - 0.72)	0.62 (0.35 - 0.90)	0.86 (NE)	0.50 (NE)	0.83 (0.47 - 1.00)	1.00 (NE)	0.51 (0.38 - 0.64)	0.55 (0.34 - 0.75)	0.49 (0.26 - 0.72)	0.50 (NE)	0.00 (NE)	0.75 (0.23 - 1.00)	1.00 (NE)	0.59 (0.24 - 0.93)	0.49 (0.36 - 0.62)
Down_regulated_upon_N_RAS_repression_Cell_Rep.2015_PMID.26166574	0.66 (0.60 - 0.71)	0.66 (0.60 - 0.72)	0.63 (0.53 - 0.72)	0.56 (0.48 - 0.65)	0.74 (0.66 - 0.81)	0.62 (0.43 - 0.82)	0.58 (0.47 - 0.70)	0.64 (0.56 - 0.73)	0.70 (0.61 - 0.78)	0.69 (0.53 - 0.84)	0.64 (0.54 - 0.75)	0.63 (0.58 - 0.68)	0.52 (0.39 - 0.65)	0.61 (0.40 - 0.83)	0.81 (0.58 - 1.00)	0.57 (NE)	0.75 (NE)	0.50 (-0.09 - 1.00)	0.40 (NE)	0.73 (0.62 - 0.84)	0.70 (0.53 - 0.87)	0.76 (0.54 - 0.98)	1.00 (NE)	1.00 (NE)	0.62 (0.08 - 1.00)	0.50 (-0.48 - 1.00)	0.55 (0.28 - 0.82)	0.55 (0.43 - 0.68)
Up_regulated_by_Oncogenic_N_RAS_Cell_Rep.2015_PMID.26166574	0.42 (0.37 - 0.48)	0.40 (0.34 - 0.46)	0.45 (0.35 - 0.55)	0.43 (0.34 - 0.52)	0.41 (0.32 - 0.50)	0.34 (0.15 - 0.53)	0.48 (0.36 - 0.59)	0.44 (0.36 - 0.52)	0.34 (0.26 - 0.43)	0.38 (0.21 - 0.55)	0.39 (0.28 - 0.50)	0.44 (0.38 - 0.49)	0.48 (0.36 - 0.59)	0.46 (0.22 - 0.71)	0.36 (0.09 - 0.63)	0.14 (NE)	0.25 (NE)	0.33 (-0.17 - 0.84)	0.00 (NE)	0.42 (0.29 - 0.54)	0.41 (0.20 - 0.61)	0.52 (0.27 - 0.78)	0.20 (NE)	0.33 (NE)	0.25 (-0.11 - 0.61)	0.25 (-0.44 - 0.94)	0.38 (0.08 - 0.69)	0.53 (0.40 - 0.67)
Up_regulated_upon_N_RAS_repression_Cell_Rep.2015_PMID.26166574	0.41 (0.35 - 0.46)	0.39 (0.33 - 0.46)	0.43 (0.33 - 0.53)	0.44 (0.35 - 0.53)	0.36 (0.26 - 0.45)	0.23 (0.08 - 0.38)	0.49 (0.37 - 0.61)	0.45 (0.36 - 0.54)	0.31 (0.22 - 0.39)	0.29 (0.14 - 0.43)	0.43 (0.32 - 0.54)	0.45 (0.40 - 0.50)	0.54 (0.41 - 0.66)	0.35 (0.14 - 0.56)	0.35 (0.08 - 0.62)	0.00 (NE)	0.25 (NE)	0.33 (-0.17 - 0.83)	0.00 (NE)	0.37 (0.24 - 0.50)	0.36 (0.15 - 0.57)	0.40 (0.18 - 0.63)	0.20 (NE)	0.00 (NE)	0.31 (-0.14 - 0.76)	0.25 (-0.44 - 0.94)	0.20 (0.03 - 0.36)	0.56 (0.43 - 0.69)
Prosigna_Proliferation_18_BMC.Med.Genomics.2015_PMID.26297356	0.66 (0.60 - 0.71)	0.68 (0.62 - 0.75)	0.62 (0.52 - 0.71)	0.62 (0.53 - 0.72)	0.71 (0.62 - 0.80)	0.68 (0.48 - 0.87)	0.57 (0.46 - 0.69)	0.65 (0.56 - 0.74)	0.74 (0.66 - 0.82)	0.72 (0.56 - 0.88)	0.68 (0.57 - 0.79)	0.64 (0.59 - 0.69)	0.58 (0.46 - 0.71)	0.49 (0.25 - 0.73)	0.70 (0.44 - 0.96)	1.00 (NE)	0.75 (NE)	0.83 (0.46 - 1.00)	1.00 (NE)	0.68 (0.55 - 0.81)	0.66 (0.45 - 0.87)	0.67 (0.39 - 0.96)	1.00 (NE)	0.67 (NE)	0.88 (0.63 - 1.00)	1.00 (NE)	0.64 (0.34 - 0.93)	0.50 (0.38 - 0.63)
AGE_associated_SOOD_Genome.Biol.2015_PMID.26343147	0.49 (0.43 - 0.54)	0.49 (0.43 - 0.56)	0.49 (0.39 - 0.59)	0.51 (0.42 - 0.59)	0.45 (0.37 - 0.54)	0.64 (0.42 - 0.85)	0.46 (0.34 - 0.57)	0.45 (0.36 - 0.54)	0.56 (0.47 - 0.65)	0.47 (0.29 - 0.65)	0.49 (0.37 - 0.61)	0.48 (0.43 - 0.53)	0.48 (0.35 - 0.60)	0.42 (0.17 - 0.68)	0.52 (0.21 - 0.82)	0.71 (NE)	0.50 (NE)	0.83 (0.47 - 1.00)	0.80 (NE)	0.43 (0.31 - 0.55)	0.49 (0.29 - 0.69)	0.52 (0.29 - 0.74)	0.50 (NE)	0.00 (NE)	0.44 (-0.21 - 1.00)	0.75 (0.06 - 1.00)	0.75 (0.44 - 1.00)	0.43 (0.30 - 0.56)
GO_DOWN_with_SOX10_OE_Cell.Rep.2015_PMID.26365194	0.61 (0.56 - 0.67)	0.61 (0.55 - 0.68)	0.61 (0.52 - 0.71)	0.52 (0.42 - 0.62)	0.64 (0.55 - 0.73)	0.47 (0.25 - 0.69)	0.60 (0.49 - 0.72)	0.63 (0.54 - 0.72)	0.59 (0.50 - 0.67)	0.63 (0.47 - 0.78)	0.67 (0.56 - 0.78)	0.62 (0.56 - 0.67)	0.58 (0.45 - 0.71)	0.43 (0.21 - 0.64)	0.48 (0.20 - 0.76)	0.14 (NE)	1.00 (NE)	0.58 (0.07 - 1.00)	0.00 (NE)	0.64 (0.51 - 0.78)	0.52 (0.30 - 0.74)	0.75 (0.51 - 0.99)	0.60 (NE)	1.00 (NE)	0.69 (0.24 - 1.00)	0.50 (-0.48 - 1.00)	0.30 (0.02 - 0.59)	0.62 (0.50 - 0.75)
GO_UP_with_SOX10_OE_Cell.Rep.2015_PMID.26365194	0.39 (0.34 - 0.45)	0.38 (0.32 - 0.45)	0.42 (0.32 - 0.52)	0.43 (0.33 - 0.52)	0.36 (0.27 - 0.44)	0.21 (0.06 - 0.36)	0.49 (0.38 - 0.61)	0.45 (0.36 - 0.54)	0.28 (0.20 - 0.36)	0.28 (0.13 - 0.42)	0.47 (0.35 - 0.59)	0.44 (0.39 - 0.49)	0.51 (0.38 - 0.64)	0.41 (0.19 - 0.62)	0.36 (0.09 - 0.63)	0.00 (NE)	0.25 (NE)	0.25 (-0.17 - 0.67)	0.00 (NE)	0.39 (0.26 - 0.52)	0.27 (0.07 - 0.46)	0.33 (0.11 - 0.55)	0.20 (NE)	0.33 (NE)	0.44 (-0.03 - 0.91)	0.25 (-0.44 - 0.94)	0.13 (-0.00 - 0.26)	0.56 (0.44 - 0.69)
LOBULAR_TCGA_SIGNATURE_Reactive_like_Cell.2015_PMID.26451490	0.54 (0.48 - 0.59)	0.54 (0.48 - 0.60)	0.50 (0.40 - 0.60)	0.46 (0.37 - 0.55)	0.54 (0.46 - 0.63)	0.40 (0.19 - 0.62)	0.49 (0.37 - 0.60)	0.56 (0.47 - 0.64)	0.51 (0.42 - 0.59)	0.59 (0.43 - 0.75)	0.56 (0.45 - 0.67)	0.52 (0.46 - 0.57)	0.50 (0.38 - 0.62)	0.49 (0.26 - 0.72)	0.42 (0.13 - 0.70)	0.29 (NE)	0.50 (NE)	0.33 (-0.17 - 0.83)	0.00 (NE)	0.57 (0.46 - 0.69)	0.47 (0.28 - 0.67)	0.60 (0.36 - 0.83)	0.50 (NE)	1.00 (NE)	0.31 (-0.33 - 0.95)	0.00 (NE)	0.36 (0.05 - 0.68)	0.54 (0.41 - 0.67)
TCGA.BRCA.1198_IMMUNOGLOBULIN_PMID.26451490	0.65 (0.60 - 0.70)	0.66 (0.60 - 0.73)	0.60 (0.51 - 0.70)	0.55 (0.47 - 0.64)	0.74 (0.67 - 0.82)	0.66 (0.48 - 0.84)	0.55 (0.44 - 0.67)	0.64 (0.55 - 0.72)	0.71 (0.63 - 0.79)	0.69 (0.54 - 0.85)	0.62 (0.52 - 0.73)	0.61 (0.56 - 0.66)	0.50 (0.37 - 0.63)	0.62 (0.40 - 0.84)	0.78 (0.55 - 1.00)	0.57 (NE)	0.75 (NE)	0.42 (-0.11 - 0.94)	0.60 (NE)	0.73 (0.61 - 0.85)	0.71 (0.54 - 0.88)	0.75 (0.55 - 0.94)	1.00 (NE)	1.00 (NE)	0.69 (0.05 - 1.00)	0.75 (0.06 - 1.00)	0.60 (0.36 - 0.85)	0.50 (0.38 - 0.63)
LOBULAR_TCGA_SIGNATURE_Immune_related_Cell.2015_PMID.26451490	0.64 (0.59 - 0.69)	0.65 (0.59 - 0.71)	0.61 (0.51 - 0.70)	0.55 (0.46 - 0.64)	0.74 (0.66 - 0.81)	0.67 (0.49 - 0.85)	0.57 (0.45 - 0.68)	0.63 (0.55 - 0.72)	0.68 (0.60 - 0.77)	0.66 (0.50 - 0.82)	0.62 (0.51 - 0.72)	0.62 (0.56 - 0.67)	0.49 (0.37 - 0.62)	0.62 (0.39 - 0.85)	0.78 (0.55 - 1.00)	0.57 (NE)	0.75 (NE)	0.42 (-0.11 - 0.94)	0.60 (NE)	0.73 (0.61 - 0.85)	0.70 (0.53 - 0.87)	0.73 (0.51 - 0.95)	1.00 (NE)	1.00 (NE)	0.69 (0.05 - 1.00)	0.50 (-0.48 - 1.00)	0.62 (0.37 - 0.86)	0.52 (0.39 - 0.65)
LOBULAR_TCGA_SUBTYPE_Proliferative_Cell.2015_PMID.26451490	0.44 (0.39 - 0.50)	0.43 (0.37 - 0.49)	0.44 (0.34 - 0.54)	0.42 (0.33 - 0.51)	0.44 (0.35 - 0.53)	0.39 (0.19 - 0.59)	0.45 (0.33 - 0.57)	0.45 (0.37 - 0.54)	0.39 (0.30 - 0.48)	0.41 (0.24 - 0.59)	0.41 (0.30 - 0.52)	0.44 (0.38 - 0.49)	0.45 (0.34 - 0.57)	0.48 (0.24 - 0.73)	0.35 (0.07 - 0.63)	0.14 (NE)	0.50 (NE)	0.33 (-0.17 - 0.84)	0.00 (NE)	0.46 (0.33 - 0.59)	0.45 (0.25 - 0.65)	0.55 (0.32 - 0.78)	0.10 (NE)	0.67 (NE)	0.06 (-0.11 - 0.24)	0.25 (-0.44 - 0.94)	0.43 (0.11 - 0.74)	0.50 (0.37 - 0.63)
LOBULAR_TCGA_SUBTYPE_Immune_related_Cell.2015_PMID.26451490	0.50 (0.45 - 0.55)	0.50 (0.43 - 0.56)	0.48 (0.38 - 0.58)	0.43 (0.35 - 0.52)	0.54 (0.46 - 0.63)	0.53 (0.33 - 0.74)	0.45 (0.33 - 0.57)	0.51 (0.42 - 0.59)	0.48 (0.39 - 0.57)	0.53 (0.36 - 0.70)	0.49 (0.37 - 0.60)	0.47 (0.42 - 0.53)	0.43 (0.31 - 0.55)	0.52 (0.25 - 0.79)	0.43 (0.13 - 0.73)	0.43 (NE)	0.75 (NE)	0.25 (-0.27 - 0.77)	0.00 (NE)	0.56 (0.44 - 0.69)	0.53 (0.34 - 0.72)	0.61 (0.40 - 0.83)	0.50 (NE)	1.00 (NE)	0.19 (-0.22 - 0.60)	0.00 (NE)	0.50 (0.19 - 0.81)	0.46 (0.33 - 0.59)
LOBULAR_TCGA_SUBTYPE_Reactive_like_Cell.2015_PMID.26451490	0.51 (0.46 - 0.57)	0.50 (0.44 - 0.57)	0.49 (0.39 - 0.59)	0.43 (0.34 - 0.51)	0.53 (0.44 - 0.61)	0.50 (0.26 - 0.73)	0.46 (0.34 - 0.57)	0.51 (0.43 - 0.59)	0.50 (0.41 - 0.59)	0.56 (0.40 - 0.72)	0.51 (0.40 - 0.62)	0.48 (0.43 - 0.53)	0.44 (0.32 - 0.56)	0.49 (0.23 - 0.76)	0.43 (0.14 - 0.71)	0.29 (NE)	0.75 (NE)	0.25 (-0.17 - 0.67)	0.00 (NE)	0.55 (0.42 - 0.67)	0.49 (0.29 - 0.68)	0.60 (0.38 - 0.82)	0.50 (NE)	1.00 (NE)	0.25 (-0.27 - 0.77)	0.00 (NE)	0.52 (0.18 - 0.86)	0.52 (0.39 - 0.65)
Influenza_11genes_Metasignature_KHATRI_Immunity.2015_PMID.26682989	0.67 (0.62 - 0.72)	0.69 (0.63 - 0.75)	0.62 (0.52 - 0.71)	0.59 (0.51 - 0.67)	0.76 (0.69 - 0.84)	0.72 (0.54 - 0.90)	0.57 (0.45 - 0.68)	0.64 (0.56 - 0.72)	0.77 (0.69 - 0.85)	0.76 (0.62 - 0.89)	0.63 (0.52 - 0.75)	0.63 (0.58 - 0.68)	0.49 (0.37 - 0.62)	0.64 (0.44 - 0.85)	0.82 (0.62 - 1.00)	0.86 (NE)	0.75 (NE)	0.67 (0.17 - 1.00)	1.00 (NE)	0.74 (0.62 - 0.86)	0.77 (0.60 - 0.93)	0.78 (0.55 - 1.00)	1.00 (NE)	1.00 (NE)	0.69 (0.24 - 1.00)	0.75 (0.06 - 1.00)	0.72 (0.52 - 0.91)	0.51 (0.38 - 0.64)
FOXC1_Hair_Follicles_Wang_SCIENCE.2016_P30C.LO.vs.WT_Negative_PMID.26912704	0.49 (0.44 - 0.55)	0.49 (0.43 - 0.56)	0.47 (0.37 - 0.56)	0.47 (0.37 - 0.56)	0.50 (0.40 - 0.59)	0.31 (0.12 - 0.51)	0.50 (0.38 - 0.61)	0.54 (0.45 - 0.63)	0.42 (0.33 - 0.51)	0.43 (0.26 - 0.59)	0.54 (0.42 - 0.65)	0.51 (0.45 - 0.56)	0.55 (0.42 - 0.67)	0.41 (0.20 - 0.62)	0.36 (0.09 - 0.63)	0.14 (NE)	0.50 (NE)	0.33 (-0.17 - 0.83)	0.00 (NE)	0.51 (0.38 - 0.64)	0.41 (0.20 - 0.62)	0.58 (0.37 - 0.80)	0.40 (NE)	1.00 (NE)	0.38 (-0.02 - 0.77)	0.25 (-0.44 - 0.94)	0.22 (-0.04 - 0.49)	0.56 (0.43 - 0.69)
FOXC1_Hair_Follicles_Wang_SCIENCE.2016_P30C.LO.vs.WT_Positive_PMID.26912704	0.49 (0.44 - 0.55)	0.49 (0.43 - 0.56)	0.47 (0.37 - 0.57)	0.47 (0.38 - 0.56)	0.49 (0.40 - 0.58)	0.32 (0.14 - 0.51)	0.50 (0.38 - 0.62)	0.54 (0.46 - 0.63)	0.42 (0.33 - 0.51)	0.41 (0.24 - 0.59)	0.55 (0.44 - 0.66)	0.52 (0.46 - 0.57)	0.56 (0.44 - 0.68)	0.42 (0.21 - 0.62)	0.39 (0.12 - 0.66)	0.14 (NE)	0.50 (NE)	0.25 (-0.17 - 0.67)	0.00 (NE)	0.51 (0.37 - 0.64)	0.41 (0.20 - 0.61)	0.56 (0.34 - 0.78)	0.30 (NE)	1.00 (NE)	0.38 (-0.02 - 0.77)	0.25 (-0.44 - 0.94)	0.27 (0.01 - 0.52)	0.56 (0.43 - 0.69)
MHC_Forero_24_Cancer.Immunol.Res.2016_PMID.26980599	0.59 (0.53 - 0.64)	0.58 (0.52 - 0.65)	0.57 (0.47 - 0.66)	0.51 (0.41 - 0.61)	0.67 (0.59 - 0.76)	0.58 (0.38 - 0.77)	0.54 (0.42 - 0.66)	0.58 (0.49 - 0.68)	0.59 (0.50 - 0.67)	0.61 (0.44 - 0.78)	0.54 (0.43 - 0.65)	0.56 (0.50 - 0.61)	0.48 (0.35 - 0.62)	0.62 (0.38 - 0.85)	0.70 (0.42 - 0.99)	0.57 (NE)	0.75 (NE)	0.25 (-0.17 - 0.67)	0.00 (NE)	0.66 (0.52 - 0.80)	0.67 (0.48 - 0.85)	0.71 (0.52 - 0.89)	0.80 (NE)	1.00 (NE)	0.56 (0.09 - 1.00)	0.50 (-0.48 - 1.00)	0.55 (0.25 - 0.85)	0.51 (0.39 - 0.64)
MHC_Forero_11_Cancer.Immunol.Res.2016_PMID.26980599	0.62 (0.56 - 0.67)	0.62 (0.56 - 0.69)	0.59 (0.50 - 0.69)	0.54 (0.45 - 0.63)	0.71 (0.63 - 0.79)	0.59 (0.40 - 0.79)	0.56 (0.44 - 0.67)	0.61 (0.51 - 0.70)	0.65 (0.56 - 0.73)	0.65 (0.49 - 0.82)	0.58 (0.47 - 0.70)	0.59 (0.53 - 0.64)	0.50 (0.36 - 0.63)	0.63 (0.41 - 0.85)	0.77 (0.53 - 1.00)	0.57 (NE)	0.50 (NE)	0.50 (-0.09 - 1.00)	0.40 (NE)	0.69 (0.56 - 0.83)	0.69 (0.51 - 0.86)	0.74 (0.55 - 0.93)	1.00 (NE)	1.00 (NE)	0.62 (0.08 - 1.00)	0.50 (-0.48 - 1.00)	0.56 (0.28 - 0.84)	0.52 (0.39 - 0.65)
Early_IRS_1_PLoS.One.2016_PMID.26991655	0.42 (0.37 - 0.48)	0.42 (0.36 - 0.49)	0.42 (0.33 - 0.52)	0.47 (0.38 - 0.56)	0.39 (0.31 - 0.48)	0.24 (0.07 - 0.40)	0.50 (0.38 - 0.62)	0.48 (0.39 - 0.57)	0.34 (0.25 - 0.43)	0.33 (0.18 - 0.48)	0.52 (0.41 - 0.63)	0.46 (0.41 - 0.52)	0.54 (0.40 - 0.67)	0.39 (0.19 - 0.60)	0.45 (0.16 - 0.75)	0.00 (NE)	0.25 (NE)	0.25 (-0.17 - 0.67)	0.60 (NE)	0.42 (0.29 - 0.56)	0.29 (0.10 - 0.48)	0.32 (0.14 - 0.51)	0.30 (NE)	0.67 (NE)	0.56 (0.09 - 1.00)	0.50 (-0.48 - 1.00)	0.12 (-0.00 - 0.25)	0.57 (0.44 - 0.70)
Late_IRS_2_PLoS.One.2016_PMID.26991655	0.48 (0.42 - 0.53)	0.48 (0.41 - 0.55)	0.50 (0.40 - 0.60)	0.52 (0.42 - 0.61)	0.44 (0.36 - 0.53)	0.38 (0.18 - 0.58)	0.56 (0.44 - 0.67)	0.50 (0.41 - 0.59)	0.45 (0.36 - 0.54)	0.41 (0.25 - 0.58)	0.50 (0.39 - 0.61)	0.52 (0.46 - 0.57)	0.58 (0.44 - 0.71)	0.32 (0.12 - 0.53)	0.45 (0.17 - 0.74)	0.43 (NE)	0.00 (NE)	0.92 (0.69 - 1.00)	0.60 (NE)	0.44 (0.31 - 0.58)	0.40 (0.21 - 0.60)	0.47 (0.27 - 0.68)	0.30 (NE)	0.00 (NE)	0.75 (0.23 - 1.00)	0.75 (0.06 - 1.00)	0.36 (0.09 - 0.62)	0.55 (0.42 - 0.67)
Early_IRS_2_PLoS.One.2016_PMID.26991655	0.49 (0.44 - 0.55)	0.50 (0.43 - 0.56)	0.46 (0.36 - 0.56)	0.47 (0.37 - 0.57)	0.49 (0.39 - 0.58)	0.28 (0.10 - 0.45)	0.51 (0.39 - 0.63)	0.55 (0.46 - 0.64)	0.42 (0.32 - 0.51)	0.39 (0.23 - 0.56)	0.55 (0.44 - 0.67)	0.51 (0.46 - 0.57)	0.57 (0.45 - 0.70)	0.38 (0.17 - 0.59)	0.39 (0.12 - 0.66)	0.14 (NE)	0.25 (NE)	0.25 (-0.17 - 0.67)	0.00 (NE)	0.50 (0.36 - 0.64)	0.39 (0.18 - 0.60)	0.50 (0.28 - 0.73)	0.30 (NE)	1.00 (NE)	0.62 (0.27 - 0.98)	0.50 (-0.48 - 1.00)	0.20 (0.01 - 0.39)	0.58 (0.46 - 0.71)
Late_IRS_1_PLoS.One.2016_PMID.26991655	0.65 (0.60 - 0.71)	0.68 (0.62 - 0.74)	0.61 (0.51 - 0.70)	0.61 (0.52 - 0.70)	0.69 (0.60 - 0.78)	0.69 (0.50 - 0.87)	0.56 (0.44 - 0.67)	0.65 (0.56 - 0.73)	0.74 (0.66 - 0.82)	0.71 (0.55 - 0.87)	0.68 (0.57 - 0.79)	0.64 (0.58 - 0.69)	0.58 (0.46 - 0.70)	0.48 (0.24 - 0.73)	0.66 (0.39 - 0.93)	0.86 (NE)	0.75 (NE)	0.83 (0.46 - 1.00)	1.00 (NE)	0.67 (0.54 - 0.80)	0.65 (0.45 - 0.85)	0.65 (0.38 - 0.92)	1.00 (NE)	0.67 (NE)	0.94 (0.76 - 1.00)	0.75 (0.06 - 1.00)	0.62 (0.35 - 0.90)	0.49 (0.36 - 0.62)
Tumour_hypoxia_causes_DNA_hypermethylation_by_reducing_TET_activity_Nature.2016_PMID.27533040	0.63 (0.58 - 0.69)	0.65 (0.58 - 0.72)	0.62 (0.53 - 0.72)	0.59 (0.48 - 0.69)	0.65 (0.55 - 0.74)	0.60 (0.40 - 0.80)	0.61 (0.49 - 0.72)	0.63 (0.53 - 0.73)	0.68 (0.59 - 0.76)	0.68 (0.51 - 0.84)	0.67 (0.55 - 0.79)	0.64 (0.58 - 0.69)	0.59 (0.46 - 0.72)	0.43 (0.18 - 0.68)	0.64 (0.36 - 0.91)	0.57 (NE)	0.50 (NE)	0.75 (0.23 - 1.00)	1.00 (NE)	0.63 (0.47 - 0.78)	0.58 (0.37 - 0.79)	0.61 (0.35 - 0.88)	1.00 (NE)	0.33 (NE)	0.88 (0.63 - 1.00)	1.00 (NE)	0.55 (0.26 - 0.85)	0.59 (0.46 - 0.72)
Immune_Suppression_Kardos_JCI.Insight.2016_PMID.27699256	0.66 (0.61 - 0.71)	0.68 (0.62 - 0.74)	0.62 (0.52 - 0.71)	0.57 (0.49 - 0.66)	0.75 (0.68 - 0.83)	0.69 (0.51 - 0.88)	0.57 (0.45 - 0.68)	0.65 (0.56 - 0.73)	0.72 (0.64 - 0.80)	0.70 (0.55 - 0.85)	0.63 (0.52 - 0.74)	0.63 (0.58 - 0.68)	0.51 (0.38 - 0.64)	0.62 (0.39 - 0.84)	0.82 (0.61 - 1.00)	0.57 (NE)	0.75 (NE)	0.50 (-0.09 - 1.00)	0.80 (NE)	0.74 (0.62 - 0.86)	0.74 (0.57 - 0.90)	0.77 (0.54 - 1.00)	1.00 (NE)	1.00 (NE)	0.69 (0.05 - 1.00)	0.50 (-0.48 - 1.00)	0.66 (0.42 - 0.90)	0.52 (0.39 - 0.65)
Tcell_EXH_Exhausted_CD8_T_cell_vs_Naive_CD8_T_cell_Metagene_1_Science.2016_PMID.27789795	0.66 (0.61 - 0.71)	0.67 (0.61 - 0.73)	0.61 (0.52 - 0.71)	0.58 (0.49 - 0.67)	0.75 (0.67 - 0.82)	0.63 (0.44 - 0.82)	0.58 (0.46 - 0.69)	0.65 (0.56 - 0.73)	0.71 (0.63 - 0.80)	0.69 (0.53 - 0.85)	0.64 (0.53 - 0.75)	0.63 (0.58 - 0.68)	0.51 (0.38 - 0.64)	0.62 (0.40 - 0.84)	0.82 (0.62 - 1.00)	0.57 (NE)	0.75 (NE)	0.42 (-0.11 - 0.94)	1.00 (NE)	0.73 (0.61 - 0.85)	0.74 (0.57 - 0.90)	0.75 (0.52 - 0.98)	1.00 (NE)	1.00 (NE)	0.69 (0.05 - 1.00)	0.50 (-0.48 - 1.00)	0.59 (0.34 - 0.83)	0.54 (0.41 - 0.67)
Tcells.CD8.Exhausted.vs.Naive.2_Pauken_Science.2016_PMID.27789795	0.64 (0.59 - 0.69)	0.66 (0.60 - 0.73)	0.60 (0.51 - 0.70)	0.60 (0.51 - 0.69)	0.69 (0.60 - 0.78)	0.71 (0.53 - 0.89)	0.56 (0.44 - 0.67)	0.63 (0.54 - 0.71)	0.72 (0.64 - 0.81)	0.71 (0.54 - 0.87)	0.66 (0.55 - 0.77)	0.62 (0.57 - 0.68)	0.56 (0.43 - 0.68)	0.51 (0.26 - 0.76)	0.66 (0.40 - 0.93)	0.86 (NE)	0.75 (NE)	0.83 (0.46 - 1.00)	1.00 (NE)	0.67 (0.54 - 0.79)	0.66 (0.46 - 0.86)	0.63 (0.35 - 0.90)	1.00 (NE)	0.67 (NE)	0.88 (0.63 - 1.00)	1.00 (NE)	0.64 (0.37 - 0.92)	0.48 (0.35 - 0.61)
Tcell_EXH_Memory_CD8_T_cell_a_vs_Naive_CD8_T_cell_Metagene_1_Science.2016_PMID.27789795	0.65 (0.59 - 0.70)	0.66 (0.60 - 0.72)	0.61 (0.52 - 0.71)	0.54 (0.46 - 0.63)	0.75 (0.67 - 0.82)	0.63 (0.44 - 0.82)	0.57 (0.46 - 0.69)	0.64 (0.55 - 0.72)	0.69 (0.60 - 0.77)	0.68 (0.52 - 0.84)	0.62 (0.51 - 0.73)	0.62 (0.57 - 0.67)	0.50 (0.37 - 0.63)	0.62 (0.38 - 0.86)	0.78 (0.55 - 1.00)	0.57 (NE)	0.75 (NE)	0.50 (-0.09 - 1.00)	0.20 (NE)	0.74 (0.62 - 0.86)	0.72 (0.55 - 0.89)	0.75 (0.52 - 0.98)	1.00 (NE)	1.00 (NE)	0.69 (0.05 - 1.00)	0.50 (-0.48 - 1.00)	0.59 (0.32 - 0.85)	0.54 (0.41 - 0.66)
Tcells.CD8.Effector.vs.Naive.2_Pauken_Science.2016_PMID.27789795	0.63 (0.57 - 0.68)	0.66 (0.59 - 0.72)	0.59 (0.49 - 0.68)	0.60 (0.50 - 0.69)	0.67 (0.58 - 0.76)	0.70 (0.53 - 0.88)	0.54 (0.42 - 0.66)	0.62 (0.54 - 0.71)	0.70 (0.62 - 0.79)	0.67 (0.50 - 0.84)	0.66 (0.55 - 0.77)	0.61 (0.56 - 0.66)	0.56 (0.43 - 0.68)	0.49 (0.25 - 0.73)	0.64 (0.37 - 0.90)	0.86 (NE)	0.75 (NE)	0.83 (0.46 - 1.00)	1.00 (NE)	0.66 (0.53 - 0.79)	0.64 (0.44 - 0.84)	0.58 (0.32 - 0.85)	0.90 (NE)	0.67 (NE)	0.88 (0.63 - 1.00)	1.00 (NE)	0.65 (0.40 - 0.90)	0.48 (0.35 - 0.61)
Tcells.CD8.Exhausted.vs.AntiPDL1.2_Pauken_Science.2016_PMID.27789795	0.64 (0.59 - 0.69)	0.67 (0.61 - 0.73)	0.58 (0.49 - 0.68)	0.61 (0.52 - 0.70)	0.69 (0.60 - 0.78)	0.67 (0.50 - 0.85)	0.54 (0.42 - 0.66)	0.64 (0.56 - 0.72)	0.72 (0.64 - 0.80)	0.71 (0.54 - 0.87)	0.70 (0.59 - 0.80)	0.62 (0.57 - 0.67)	0.56 (0.44 - 0.68)	0.52 (0.29 - 0.75)	0.66 (0.40 - 0.93)	0.86 (NE)	0.75 (NE)	0.83 (0.46 - 1.00)	1.00 (NE)	0.68 (0.55 - 0.81)	0.63 (0.42 - 0.83)	0.60 (0.34 - 0.87)	0.90 (NE)	0.67 (NE)	0.88 (0.63 - 1.00)	1.00 (NE)	0.63 (0.41 - 0.85)	0.47 (0.34 - 0.60)
Tcell_EXH_Memory_CD8_T_cell_a_vs_Naive_CD8_T_cell_Metagene_3_Science.2016_PMID.27789795	0.66 (0.61 - 0.71)	0.67 (0.61 - 0.73)	0.62 (0.53 - 0.72)	0.57 (0.48 - 0.65)	0.75 (0.68 - 0.82)	0.62 (0.43 - 0.81)	0.58 (0.47 - 0.70)	0.65 (0.56 - 0.73)	0.70 (0.62 - 0.78)	0.70 (0.54 - 0.85)	0.64 (0.53 - 0.74)	0.63 (0.58 - 0.68)	0.52 (0.39 - 0.65)	0.62 (0.40 - 0.84)	0.82 (0.61 - 1.00)	0.57 (NE)	0.75 (NE)	0.50 (-0.09 - 1.00)	0.40 (NE)	0.73 (0.62 - 0.85)	0.73 (0.56 - 0.89)	0.76 (0.54 - 0.99)	1.00 (NE)	1.00 (NE)	0.69 (0.05 - 1.00)	0.50 (-0.48 - 1.00)	0.56 (0.30 - 0.82)	0.55 (0.43 - 0.68)
Tcells.CD8.Memory.vs.Naive.1_Pauken_Science.2016_PMID.27789795	0.65 (0.60 - 0.70)	0.66 (0.60 - 0.73)	0.61 (0.52 - 0.71)	0.56 (0.47 - 0.64)	0.75 (0.67 - 0.82)	0.65 (0.47 - 0.84)	0.57 (0.46 - 0.68)	0.65 (0.56 - 0.73)	0.69 (0.61 - 0.78)	0.68 (0.53 - 0.84)	0.64 (0.53 - 0.75)	0.63 (0.58 - 0.68)	0.51 (0.38 - 0.64)	0.59 (0.36 - 0.82)	0.81 (0.59 - 1.00)	0.57 (NE)	0.75 (NE)	0.50 (-0.09 - 1.00)	0.40 (NE)	0.74 (0.61 - 0.86)	0.72 (0.55 - 0.89)	0.75 (0.53 - 0.97)	1.00 (NE)	1.00 (NE)	0.69 (0.05 - 1.00)	0.50 (-0.48 - 1.00)	0.59 (0.34 - 0.85)	0.52 (0.40 - 0.65)
Tcell_EXH_Effector_CD8_T_cell_at_day_8_p.i_Armstrong_vs_Naive_CD8_T_cell_Metagene_1_Science.2016_PMID.27789795	0.64 (0.59 - 0.69)	0.65 (0.58 - 0.71)	0.62 (0.52 - 0.71)	0.54 (0.46 - 0.63)	0.73 (0.66 - 0.80)	0.59 (0.39 - 0.79)	0.59 (0.47 - 0.70)	0.63 (0.55 - 0.72)	0.67 (0.58 - 0.75)	0.68 (0.52 - 0.84)	0.63 (0.53 - 0.74)	0.62 (0.57 - 0.67)	0.52 (0.38 - 0.65)	0.61 (0.36 - 0.85)	0.75 (0.50 - 1.00)	0.43 (NE)	0.75 (NE)	0.50 (-0.09 - 1.00)	0.20 (NE)	0.72 (0.60 - 0.83)	0.68 (0.51 - 0.86)	0.76 (0.54 - 0.98)	1.00 (NE)	1.00 (NE)	0.69 (0.05 - 1.00)	0.50 (-0.48 - 1.00)	0.53 (0.25 - 0.81)	0.57 (0.44 - 0.69)
Tcell_EXH_Memory_CD8_T_cell_a_vs_Naive_CD8_T_cell_Metagene_2_Science.2016_PMID.27789795	0.63 (0.58 - 0.69)	0.64 (0.58 - 0.70)	0.61 (0.52 - 0.71)	0.57 (0.49 - 0.65)	0.72 (0.65 - 0.80)	0.55 (0.34 - 0.75)	0.60 (0.48 - 0.71)	0.64 (0.55 - 0.73)	0.64 (0.55 - 0.73)	0.66 (0.49 - 0.83)	0.64 (0.54 - 0.74)	0.62 (0.57 - 0.67)	0.54 (0.41 - 0.68)	0.61 (0.38 - 0.83)	0.77 (0.51 - 1.00)	0.57 (NE)	0.75 (NE)	0.42 (-0.19 - 1.00)	0.40 (NE)	0.72 (0.61 - 0.84)	0.63 (0.45 - 0.81)	0.73 (0.51 - 0.94)	1.00 (NE)	1.00 (NE)	0.69 (0.05 - 1.00)	0.50 (-0.48 - 1.00)	0.44 (0.15 - 0.73)	0.58 (0.45 - 0.70)
Tcell_EXH_Exhausted_CD8_T_cell_vs_Naive_CD8_T_cell_Metagene_3_Science.2016_PMID.27789795	0.63 (0.57 - 0.68)	0.63 (0.57 - 0.70)	0.61 (0.51 - 0.70)	0.54 (0.46 - 0.63)	0.72 (0.64 - 0.79)	0.57 (0.37 - 0.77)	0.58 (0.47 - 0.69)	0.63 (0.55 - 0.72)	0.63 (0.54 - 0.72)	0.64 (0.47 - 0.81)	0.62 (0.52 - 0.73)	0.61 (0.56 - 0.67)	0.53 (0.40 - 0.67)	0.59 (0.35 - 0.83)	0.75 (0.50 - 1.00)	0.43 (NE)	0.50 (NE)	0.42 (-0.19 - 1.00)	0.20 (NE)	0.71 (0.60 - 0.83)	0.65 (0.47 - 0.83)	0.72 (0.51 - 0.93)	1.00 (NE)	1.00 (NE)	0.69 (0.05 - 1.00)	0.50 (-0.48 - 1.00)	0.48 (0.19 - 0.76)	0.56 (0.43 - 0.68)
Tcell_EXH_Anti_PDL1_vs_control_treated_exhausted_CD8_T_cell_Metagene_1_Science.2016_PMID.27789795	0.66 (0.61 - 0.71)	0.68 (0.61 - 0.74)	0.62 (0.53 - 0.71)	0.58 (0.50 - 0.67)	0.75 (0.67 - 0.82)	0.70 (0.51 - 0.88)	0.58 (0.46 - 0.69)	0.64 (0.55 - 0.73)	0.73 (0.65 - 0.82)	0.68 (0.53 - 0.84)	0.63 (0.51 - 0.74)	0.63 (0.57 - 0.68)	0.51 (0.38 - 0.64)	0.64 (0.44 - 0.85)	0.82 (0.62 - 1.00)	0.57 (NE)	0.75 (NE)	0.50 (-0.01 - 1.00)	1.00 (NE)	0.73 (0.61 - 0.85)	0.71 (0.53 - 0.89)	0.76 (0.55 - 0.97)	1.00 (NE)	1.00 (NE)	0.69 (0.05 - 1.00)	0.75 (0.06 - 1.00)	0.70 (0.48 - 0.91)	0.53 (0.40 - 0.65)
Necrosis_J.Pathol.2017_PMID.27861902	0.59 (0.53 - 0.65)	0.61 (0.54 - 0.68)	0.59 (0.49 - 0.68)	0.58 (0.48 - 0.68)	0.58 (0.49 - 0.68)	0.59 (0.38 - 0.79)	0.57 (0.45 - 0.68)	0.58 (0.49 - 0.68)	0.65 (0.56 - 0.74)	0.60 (0.43 - 0.77)	0.64 (0.52 - 0.76)	0.60 (0.55 - 0.66)	0.57 (0.44 - 0.70)	0.46 (0.19 - 0.73)	0.65 (0.37 - 0.93)	0.57 (NE)	0.50 (NE)	0.83 (0.46 - 1.00)	1.00 (NE)	0.56 (0.42 - 0.71)	0.54 (0.34 - 0.74)	0.55 (0.31 - 0.80)	0.70 (NE)	0.33 (NE)	0.88 (0.58 - 1.00)	1.00 (NE)	0.54 (0.21 - 0.88)	0.53 (0.40 - 0.66)
Stromal_Central_Fibrotic_Focus_J.Pathol.2017_PMID.27861902	0.37 (0.32 - 0.42)	0.37 (0.31 - 0.42)	0.42 (0.33 - 0.52)	0.47 (0.39 - 0.55)	0.32 (0.25 - 0.40)	0.41 (0.22 - 0.60)	0.47 (0.36 - 0.59)	0.38 (0.30 - 0.46)	0.34 (0.26 - 0.42)	0.32 (0.18 - 0.47)	0.37 (0.27 - 0.47)	0.42 (0.36 - 0.47)	0.50 (0.37 - 0.63)	0.38 (0.15 - 0.61)	0.35 (0.07 - 0.63)	0.57 (NE)	0.00 (NE)	0.58 (0.06 - 1.00)	0.80 (NE)	0.31 (0.20 - 0.42)	0.36 (0.17 - 0.54)	0.25 (0.03 - 0.47)	0.30 (NE)	0.00 (NE)	0.50 (0.10 - 0.90)	1.00 (NE)	0.46 (0.15 - 0.77)	0.47 (0.34 - 0.59)
Epithelial_Tubule_Formation_J.Pathol.2017_PMID.27861902	0.32 (0.28 - 0.37)	0.31 (0.26 - 0.37)	0.37 (0.27 - 0.46)	0.40 (0.33 - 0.48)	0.26 (0.18 - 0.33)	0.23 (0.08 - 0.38)	0.45 (0.33 - 0.56)	0.36 (0.28 - 0.44)	0.25 (0.17 - 0.32)	0.24 (0.10 - 0.37)	0.35 (0.25 - 0.46)	0.38 (0.33 - 0.43)	0.49 (0.37 - 0.62)	0.39 (0.17 - 0.62)	0.22 (0.00 - 0.44)	0.00 (NE)	0.25 (NE)	0.33 (-0.17 - 0.84)	0.00 (NE)	0.27 (0.15 - 0.38)	0.26 (0.10 - 0.43)	0.22 (0.03 - 0.40)	0.10 (NE)	0.00 (NE)	0.44 (-0.03 - 0.91)	0.25 (-0.44 - 0.94)	0.26 (0.05 - 0.47)	0.49 (0.36 - 0.62)
Lymphovascular_Invasion_J.Pathol.2017_PMID.27861902	0.43 (0.38 - 0.48)	0.43 (0.37 - 0.49)	0.46 (0.36 - 0.56)	0.53 (0.45 - 0.62)	0.40 (0.32 - 0.48)	0.46 (0.23 - 0.68)	0.51 (0.39 - 0.63)	0.43 (0.35 - 0.51)	0.43 (0.35 - 0.52)	0.38 (0.22 - 0.53)	0.39 (0.29 - 0.50)	0.46 (0.41 - 0.52)	0.54 (0.42 - 0.65)	0.44 (0.18 - 0.71)	0.56 (0.27 - 0.85)	0.71 (NE)	0.00 (NE)	0.58 (0.05 - 1.00)	1.00 (NE)	0.38 (0.27 - 0.50)	0.46 (0.27 - 0.66)	0.29 (0.08 - 0.50)	0.40 (NE)	0.00 (NE)	0.69 (0.05 - 1.00)	1.00 (NE)	0.45 (0.10 - 0.80)	0.48 (0.35 - 0.61)
Ductal_Carcinoma_In_Situ_J.Pathol.2017_PMID.27861902	0.35 (0.30 - 0.40)	0.34 (0.28 - 0.40)	0.38 (0.29 - 0.48)	0.44 (0.36 - 0.53)	0.28 (0.21 - 0.36)	0.36 (0.17 - 0.56)	0.43 (0.32 - 0.55)	0.36 (0.28 - 0.44)	0.31 (0.23 - 0.39)	0.30 (0.15 - 0.45)	0.35 (0.25 - 0.45)	0.38 (0.33 - 0.43)	0.46 (0.33 - 0.59)	0.42 (0.19 - 0.65)	0.26 (0.01 - 0.51)	0.43 (NE)	0.00 (NE)	0.50 (-0.09 - 1.00)	1.00 (NE)	0.29 (0.18 - 0.41)	0.35 (0.15 - 0.55)	0.20 (-0.02 - 0.42)	0.10 (NE)	0.00 (NE)	0.38 (-0.17 - 0.92)	0.50 (-0.48 - 1.00)	0.48 (0.18 - 0.77)	0.44 (0.31 - 0.56)
Mitotic_Count_J.Pathol.2017_PMID.27861902	0.62 (0.56 - 0.67)	0.65 (0.59 - 0.71)	0.57 (0.47 - 0.67)	0.60 (0.51 - 0.69)	0.65 (0.56 - 0.74)	0.64 (0.45 - 0.84)	0.53 (0.41 - 0.65)	0.61 (0.53 - 0.70)	0.70 (0.61 - 0.78)	0.65 (0.48 - 0.82)	0.66 (0.55 - 0.77)	0.61 (0.55 - 0.66)	0.57 (0.44 - 0.69)	0.48 (0.23 - 0.74)	0.65 (0.38 - 0.92)	0.86 (NE)	0.75 (NE)	0.75 (0.33 - 1.00)	1.00 (NE)	0.64 (0.51 - 0.76)	0.62 (0.42 - 0.83)	0.59 (0.33 - 0.85)	0.90 (NE)	0.33 (NE)	0.88 (0.63 - 1.00)	1.00 (NE)	0.60 (0.29 - 0.91)	0.46 (0.33 - 0.59)
Apocrine_Features_J.Pathol.2017_PMID.27861902	0.64 (0.59 - 0.70)	0.65 (0.58 - 0.72)	0.64 (0.55 - 0.73)	0.56 (0.47 - 0.66)	0.68 (0.60 - 0.76)	0.52 (0.33 - 0.72)	0.65 (0.54 - 0.76)	0.65 (0.55 - 0.74)	0.65 (0.57 - 0.74)	0.69 (0.54 - 0.83)	0.67 (0.56 - 0.78)	0.65 (0.60 - 0.71)	0.60 (0.47 - 0.73)	0.46 (0.23 - 0.70)	0.74 (0.50 - 0.98)	0.14 (NE)	0.00 (NE)	0.58 (0.06 - 1.00)	0.80 (NE)	0.67 (0.53 - 0.81)	0.60 (0.41 - 0.79)	0.68 (0.44 - 0.92)	1.00 (NE)	0.67 (NE)	0.88 (0.63 - 1.00)	0.50 (-0.48 - 1.00)	0.45 (0.18 - 0.72)	0.62 (0.50 - 0.74)
Histological_Grade_J.Pathol.2017_PMID.27861902	0.66 (0.61 - 0.71)	0.69 (0.63 - 0.75)	0.62 (0.53 - 0.72)	0.62 (0.53 - 0.71)	0.71 (0.62 - 0.79)	0.69 (0.50 - 0.88)	0.56 (0.45 - 0.68)	0.65 (0.56 - 0.74)	0.74 (0.66 - 0.82)	0.72 (0.56 - 0.87)	0.69 (0.58 - 0.79)	0.64 (0.59 - 0.69)	0.58 (0.46 - 0.71)	0.50 (0.26 - 0.74)	0.69 (0.43 - 0.95)	0.86 (NE)	0.75 (NE)	0.83 (0.46 - 1.00)	1.00 (NE)	0.68 (0.55 - 0.81)	0.67 (0.47 - 0.88)	0.66 (0.38 - 0.93)	1.00 (NE)	0.67 (NE)	0.88 (0.63 - 1.00)	1.00 (NE)	0.64 (0.36 - 0.92)	0.50 (0.37 - 0.63)
Lobular_Carcinoma_In_Situ_J.Pathol.2017_PMID.27861902	0.37 (0.32 - 0.42)	0.34 (0.28 - 0.40)	0.41 (0.31 - 0.51)	0.39 (0.30 - 0.49)	0.34 (0.25 - 0.43)	0.36 (0.17 - 0.56)	0.44 (0.33 - 0.56)	0.38 (0.29 - 0.46)	0.29 (0.20 - 0.37)	0.33 (0.16 - 0.49)	0.35 (0.24 - 0.45)	0.39 (0.33 - 0.44)	0.44 (0.32 - 0.55)	0.46 (0.21 - 0.70)	0.31 (0.05 - 0.57)	0.14 (NE)	0.25 (NE)	0.33 (-0.17 - 0.84)	0.00 (NE)	0.36 (0.23 - 0.49)	0.38 (0.18 - 0.59)	0.40 (0.12 - 0.68)	0.10 (NE)	0.33 (NE)	0.12 (-0.12 - 0.37)	0.00 (NE)	0.41 (0.12 - 0.71)	0.50 (0.37 - 0.63)
Nuclear_Pleomorphism_J.Pathol.2017_PMID.27861902	0.63 (0.58 - 0.69)	0.66 (0.60 - 0.72)	0.60 (0.50 - 0.70)	0.60 (0.51 - 0.69)	0.67 (0.58 - 0.76)	0.67 (0.48 - 0.86)	0.55 (0.43 - 0.67)	0.63 (0.54 - 0.72)	0.70 (0.62 - 0.78)	0.69 (0.52 - 0.85)	0.67 (0.56 - 0.78)	0.62 (0.57 - 0.67)	0.57 (0.45 - 0.70)	0.46 (0.21 - 0.71)	0.66 (0.40 - 0.93)	0.86 (NE)	0.75 (NE)	0.75 (0.33 - 1.00)	1.00 (NE)	0.66 (0.53 - 0.79)	0.63 (0.42 - 0.84)	0.60 (0.34 - 0.87)	0.90 (NE)	0.33 (NE)	0.88 (0.63 - 1.00)	1.00 (NE)	0.61 (0.31 - 0.90)	0.49 (0.35 - 0.62)
Stromal_Inflammation_J.Pathol.2017_PMID.27861902	0.66 (0.61 - 0.71)	0.68 (0.62 - 0.74)	0.62 (0.53 - 0.72)	0.56 (0.48 - 0.65)	0.75 (0.68 - 0.83)	0.71 (0.53 - 0.88)	0.56 (0.45 - 0.68)	0.64 (0.55 - 0.72)	0.74 (0.65 - 0.82)	0.69 (0.54 - 0.84)	0.64 (0.53 - 0.75)	0.63 (0.58 - 0.68)	0.48 (0.36 - 0.61)	0.64 (0.43 - 0.85)	0.82 (0.62 - 1.00)	0.57 (NE)	0.75 (NE)	0.42 (-0.11 - 0.94)	1.00 (NE)	0.74 (0.62 - 0.85)	0.71 (0.54 - 0.89)	0.77 (0.55 - 0.99)	1.00 (NE)	1.00 (NE)	0.69 (0.05 - 1.00)	0.75 (0.06 - 1.00)	0.68 (0.46 - 0.90)	0.52 (0.39 - 0.65)
Immune_Archetypes_Treg_Cell.2022_PMID.27871313	0.66 (0.61 - 0.71)	0.67 (0.61 - 0.73)	0.61 (0.52 - 0.71)	0.57 (0.48 - 0.66)	0.75 (0.68 - 0.83)	0.66 (0.47 - 0.84)	0.57 (0.45 - 0.68)	0.64 (0.56 - 0.73)	0.72 (0.64 - 0.81)	0.69 (0.53 - 0.84)	0.63 (0.53 - 0.74)	0.62 (0.57 - 0.67)	0.50 (0.37 - 0.62)	0.62 (0.38 - 0.85)	0.82 (0.61 - 1.00)	0.57 (NE)	0.75 (NE)	0.50 (-0.09 - 1.00)	1.00 (NE)	0.74 (0.62 - 0.86)	0.72 (0.56 - 0.89)	0.74 (0.50 - 0.98)	1.00 (NE)	1.00 (NE)	0.69 (0.05 - 1.00)	0.75 (0.06 - 1.00)	0.63 (0.39 - 0.87)	0.52 (0.39 - 0.65)
Immune_Archetypes_cDC2_Cell.2022_PMID.27871313	0.58 (0.53 - 0.63)	0.58 (0.51 - 0.64)	0.55 (0.45 - 0.65)	0.52 (0.42 - 0.61)	0.64 (0.56 - 0.73)	0.57 (0.37 - 0.77)	0.52 (0.41 - 0.64)	0.58 (0.49 - 0.67)	0.58 (0.50 - 0.67)	0.61 (0.44 - 0.78)	0.54 (0.43 - 0.65)	0.54 (0.49 - 0.60)	0.47 (0.35 - 0.60)	0.63 (0.39 - 0.86)	0.65 (0.37 - 0.93)	0.57 (NE)	1.00 (NE)	0.17 (-0.20 - 0.53)	0.40 (NE)	0.65 (0.52 - 0.79)	0.66 (0.47 - 0.85)	0.65 (0.45 - 0.85)	0.70 (NE)	1.00 (NE)	0.44 (-0.21 - 1.00)	0.00 (NE)	0.53 (0.23 - 0.83)	0.51 (0.39 - 0.64)
Immune_Archetypes_CD8_Cell.2022_PMID.27871313	0.65 (0.60 - 0.71)	0.67 (0.61 - 0.73)	0.60 (0.51 - 0.70)	0.56 (0.47 - 0.65)	0.75 (0.67 - 0.82)	0.69 (0.51 - 0.86)	0.55 (0.44 - 0.67)	0.63 (0.55 - 0.72)	0.73 (0.64 - 0.81)	0.70 (0.55 - 0.85)	0.61 (0.50 - 0.72)	0.61 (0.56 - 0.66)	0.48 (0.36 - 0.60)	0.68 (0.47 - 0.89)	0.79 (0.57 - 1.00)	0.57 (NE)	0.75 (NE)	0.42 (-0.11 - 0.94)	0.80 (NE)	0.73 (0.60 - 0.85)	0.73 (0.57 - 0.90)	0.76 (0.54 - 0.99)	1.00 (NE)	1.00 (NE)	0.69 (0.05 - 1.00)	0.75 (0.06 - 1.00)	0.67 (0.45 - 0.89)	0.51 (0.38 - 0.64)
Immune_Archetypes_Tcell_Cell.2022_PMID.27871313	0.63 (0.57 - 0.68)	0.64 (0.57 - 0.70)	0.59 (0.50 - 0.69)	0.55 (0.46 - 0.64)	0.72 (0.64 - 0.79)	0.65 (0.46 - 0.83)	0.54 (0.43 - 0.66)	0.61 (0.52 - 0.70)	0.67 (0.59 - 0.76)	0.67 (0.51 - 0.82)	0.58 (0.47 - 0.70)	0.59 (0.54 - 0.64)	0.48 (0.36 - 0.61)	0.65 (0.44 - 0.87)	0.79 (0.57 - 1.00)	0.57 (NE)	0.75 (NE)	0.33 (-0.16 - 0.82)	0.60 (NE)	0.70 (0.57 - 0.83)	0.70 (0.52 - 0.87)	0.73 (0.55 - 0.92)	0.90 (NE)	1.00 (NE)	0.62 (0.08 - 1.00)	0.75 (0.06 - 1.00)	0.62 (0.38 - 0.86)	0.50 (0.37 - 0.63)
Immune_Archetypes_CD4_Cell.2022_PMID.27871313	0.63 (0.58 - 0.69)	0.64 (0.58 - 0.70)	0.61 (0.51 - 0.70)	0.53 (0.45 - 0.62)	0.69 (0.62 - 0.77)	0.64 (0.44 - 0.84)	0.56 (0.44 - 0.67)	0.63 (0.55 - 0.71)	0.65 (0.56 - 0.73)	0.65 (0.49 - 0.81)	0.64 (0.54 - 0.74)	0.61 (0.55 - 0.66)	0.52 (0.40 - 0.65)	0.58 (0.33 - 0.82)	0.64 (0.35 - 0.93)	0.29 (NE)	1.00 (NE)	0.33 (-0.17 - 0.84)	0.40 (NE)	0.69 (0.58 - 0.81)	0.64 (0.45 - 0.84)	0.75 (0.54 - 0.96)	0.80 (NE)	1.00 (NE)	0.69 (0.05 - 1.00)	0.25 (-0.44 - 0.94)	0.53 (0.21 - 0.85)	0.56 (0.43 - 0.68)
Immune_Archetypes_Myeloid_Cell.2022_PMID.27871313	0.63 (0.57 - 0.68)	0.64 (0.57 - 0.70)	0.60 (0.50 - 0.69)	0.54 (0.45 - 0.63)	0.73 (0.66 - 0.81)	0.59 (0.39 - 0.79)	0.57 (0.46 - 0.69)	0.63 (0.54 - 0.72)	0.65 (0.56 - 0.74)	0.67 (0.50 - 0.83)	0.61 (0.50 - 0.72)	0.61 (0.56 - 0.66)	0.51 (0.38 - 0.64)	0.60 (0.36 - 0.84)	0.79 (0.57 - 1.00)	0.57 (NE)	0.50 (NE)	0.42 (-0.11 - 0.94)	0.20 (NE)	0.72 (0.60 - 0.85)	0.70 (0.53 - 0.87)	0.73 (0.53 - 0.92)	1.00 (NE)	1.00 (NE)	0.69 (0.05 - 1.00)	0.50 (-0.48 - 1.00)	0.57 (0.29 - 0.84)	0.53 (0.40 - 0.66)
Immune_Archetypes_Classical_Monocytes_Cell.2022_PMID.27871313	0.66 (0.60 - 0.71)	0.66 (0.60 - 0.72)	0.64 (0.54 - 0.73)	0.58 (0.49 - 0.67)	0.72 (0.65 - 0.80)	0.58 (0.38 - 0.79)	0.61 (0.49 - 0.72)	0.66 (0.57 - 0.74)	0.67 (0.58 - 0.75)	0.67 (0.51 - 0.82)	0.66 (0.56 - 0.77)	0.65 (0.59 - 0.70)	0.58 (0.45 - 0.72)	0.58 (0.36 - 0.80)	0.74 (0.48 - 1.00)	0.29 (NE)	0.75 (NE)	0.50 (-0.09 - 1.00)	0.40 (NE)	0.72 (0.60 - 0.83)	0.62 (0.43 - 0.82)	0.78 (0.56 - 1.00)	1.00 (NE)	1.00 (NE)	0.69 (0.05 - 1.00)	0.50 (-0.48 - 1.00)	0.46 (0.18 - 0.74)	0.58 (0.46 - 0.71)
Immune_Archetypes_cDC1_Cell.2022_PMID.27871313	0.63 (0.58 - 0.69)	0.64 (0.58 - 0.70)	0.59 (0.50 - 0.69)	0.55 (0.46 - 0.63)	0.72 (0.64 - 0.79)	0.66 (0.48 - 0.84)	0.54 (0.42 - 0.65)	0.62 (0.53 - 0.71)	0.67 (0.59 - 0.75)	0.68 (0.52 - 0.83)	0.60 (0.49 - 0.70)	0.59 (0.54 - 0.65)	0.48 (0.35 - 0.61)	0.66 (0.45 - 0.88)	0.81 (0.58 - 1.00)	0.57 (NE)	1.00 (NE)	0.33 (-0.16 - 0.82)	0.40 (NE)	0.72 (0.59 - 0.84)	0.68 (0.51 - 0.86)	0.73 (0.54 - 0.92)	0.90 (NE)	1.00 (NE)	0.56 (0.09 - 1.00)	0.50 (-0.48 - 1.00)	0.64 (0.40 - 0.89)	0.50 (0.37 - 0.63)
Immune_Archetypes_Marcophage_Cell.2022_PMID.27871313	0.63 (0.58 - 0.69)	0.64 (0.58 - 0.71)	0.61 (0.52 - 0.71)	0.55 (0.46 - 0.64)	0.73 (0.65 - 0.80)	0.65 (0.45 - 0.84)	0.58 (0.46 - 0.69)	0.62 (0.53 - 0.71)	0.68 (0.59 - 0.76)	0.65 (0.49 - 0.81)	0.61 (0.49 - 0.73)	0.61 (0.56 - 0.67)	0.50 (0.36 - 0.63)	0.64 (0.42 - 0.87)	0.83 (0.63 - 1.00)	0.57 (NE)	0.75 (NE)	0.33 (-0.16 - 0.82)	0.40 (NE)	0.71 (0.58 - 0.84)	0.71 (0.54 - 0.89)	0.75 (0.56 - 0.94)	1.00 (NE)	1.00 (NE)	0.62 (0.08 - 1.00)	0.50 (-0.48 - 1.00)	0.64 (0.39 - 0.90)	0.53 (0.40 - 0.65)
Immune_Archetypes_Stroma_Cell.2022_PMID.27871313	0.46 (0.40 - 0.51)	0.45 (0.39 - 0.52)	0.47 (0.38 - 0.57)	0.46 (0.37 - 0.56)	0.43 (0.33 - 0.52)	0.25 (0.09 - 0.41)	0.54 (0.43 - 0.66)	0.51 (0.42 - 0.60)	0.36 (0.27 - 0.46)	0.36 (0.20 - 0.51)	0.51 (0.39 - 0.62)	0.50 (0.45 - 0.56)	0.57 (0.44 - 0.69)	0.38 (0.16 - 0.59)	0.36 (0.09 - 0.64)	0.00 (NE)	0.25 (NE)	0.33 (-0.17 - 0.83)	0.00 (NE)	0.44 (0.31 - 0.58)	0.38 (0.17 - 0.59)	0.47 (0.27 - 0.68)	0.30 (NE)	0.00 (NE)	0.50 (0.10 - 0.90)	0.50 (-0.48 - 1.00)	0.19 (0.03 - 0.35)	0.58 (0.46 - 0.71)
Chemo_Endocrine_Score_CC_.2.LumA_subtract.by_CC.2.Basal_Clin.Cancer.Res.2017_PMID.27903675	0.31 (0.26 - 0.36)	0.29 (0.23 - 0.34)	0.35 (0.26 - 0.45)	0.37 (0.28 - 0.45)	0.26 (0.18 - 0.33)	0.29 (0.11 - 0.48)	0.42 (0.30 - 0.53)	0.32 (0.24 - 0.41)	0.23 (0.16 - 0.31)	0.20 (0.08 - 0.33)	0.30 (0.20 - 0.41)	0.35 (0.30 - 0.40)	0.42 (0.29 - 0.55)	0.43 (0.19 - 0.66)	0.29 (0.04 - 0.53)	0.00 (NE)	0.25 (NE)	0.25 (-0.27 - 0.77)	0.00 (NE)	0.27 (0.15 - 0.39)	0.30 (0.12 - 0.48)	0.31 (0.06 - 0.56)	0.00 (NE)	0.00 (NE)	0.19 (-0.10 - 0.47)	0.25 (-0.44 - 0.94)	0.35 (0.08 - 0.61)	0.46 (0.33 - 0.58)
Charoentong_Central_memory_CD4_T_cell_CellRep.2017_PMID.28052254	0.58 (0.53 - 0.64)	0.58 (0.51 - 0.65)	0.59 (0.49 - 0.69)	0.52 (0.42 - 0.61)	0.62 (0.54 - 0.71)	0.40 (0.18 - 0.62)	0.61 (0.50 - 0.72)	0.60 (0.50 - 0.69)	0.56 (0.46 - 0.65)	0.57 (0.40 - 0.75)	0.61 (0.50 - 0.72)	0.61 (0.55 - 0.66)	0.56 (0.42 - 0.70)	0.52 (0.28 - 0.76)	0.65 (0.38 - 0.92)	0.29 (NE)	0.00 (NE)	0.42 (-0.19 - 1.00)	0.20 (NE)	0.62 (0.48 - 0.76)	0.56 (0.37 - 0.76)	0.63 (0.42 - 0.83)	0.80 (NE)	0.67 (NE)	0.75 (0.43 - 1.00)	0.50 (-0.48 - 1.00)	0.31 (0.00 - 0.62)	0.62 (0.49 - 0.74)
Charoentong_Activated_CD8_T_cell_CellRep.2017_PMID.28052254	0.64 (0.59 - 0.69)	0.65 (0.59 - 0.71)	0.60 (0.50 - 0.69)	0.55 (0.46 - 0.64)	0.73 (0.65 - 0.81)	0.67 (0.49 - 0.85)	0.55 (0.43 - 0.66)	0.62 (0.53 - 0.71)	0.70 (0.61 - 0.78)	0.68 (0.53 - 0.84)	0.59 (0.48 - 0.71)	0.60 (0.54 - 0.65)	0.49 (0.36 - 0.61)	0.65 (0.43 - 0.86)	0.83 (0.63 - 1.00)	0.57 (NE)	0.75 (NE)	0.33 (-0.16 - 0.82)	0.60 (NE)	0.71 (0.58 - 0.84)	0.71 (0.53 - 0.88)	0.75 (0.56 - 0.93)	1.00 (NE)	1.00 (NE)	0.62 (0.08 - 1.00)	0.75 (0.06 - 1.00)	0.67 (0.45 - 0.89)	0.50 (0.37 - 0.63)
Charoentong_T_follicular_helper_cell_CellRep.2017_PMID.28052254	0.65 (0.60 - 0.70)	0.66 (0.60 - 0.72)	0.62 (0.53 - 0.71)	0.57 (0.48 - 0.65)	0.74 (0.66 - 0.81)	0.63 (0.44 - 0.82)	0.58 (0.47 - 0.70)	0.65 (0.56 - 0.73)	0.68 (0.60 - 0.77)	0.68 (0.53 - 0.84)	0.64 (0.54 - 0.75)	0.63 (0.58 - 0.68)	0.52 (0.39 - 0.66)	0.61 (0.39 - 0.83)	0.81 (0.59 - 1.00)	0.57 (NE)	0.75 (NE)	0.50 (-0.09 - 1.00)	0.40 (NE)	0.73 (0.61 - 0.85)	0.68 (0.51 - 0.86)	0.73 (0.50 - 0.96)	1.00 (NE)	1.00 (NE)	0.69 (0.05 - 1.00)	0.50 (-0.48 - 1.00)	0.57 (0.31 - 0.82)	0.55 (0.42 - 0.68)
Charoentong_Natural_killer_cell_CellRep.2017_PMID.28052254	0.57 (0.51 - 0.62)	0.57 (0.50 - 0.63)	0.55 (0.46 - 0.65)	0.51 (0.42 - 0.61)	0.64 (0.56 - 0.72)	0.48 (0.26 - 0.70)	0.56 (0.44 - 0.67)	0.60 (0.51 - 0.69)	0.52 (0.42 - 0.62)	0.57 (0.39 - 0.75)	0.56 (0.45 - 0.67)	0.57 (0.51 - 0.62)	0.55 (0.42 - 0.67)	0.57 (0.30 - 0.85)	0.57 (0.27 - 0.87)	0.29 (NE)	0.50 (NE)	0.25 (-0.17 - 0.67)	0.00 (NE)	0.63 (0.51 - 0.76)	0.58 (0.39 - 0.77)	0.63 (0.41 - 0.84)	0.80 (NE)	1.00 (NE)	0.69 (0.05 - 1.00)	0.50 (-0.48 - 1.00)	0.38 (0.05 - 0.72)	0.56 (0.43 - 0.68)
Charoentong_Activated_dendritic_cell_CellRep.2017_PMID.28052254	0.67 (0.62 - 0.72)	0.69 (0.63 - 0.75)	0.63 (0.53 - 0.72)	0.60 (0.51 - 0.68)	0.75 (0.68 - 0.83)	0.66 (0.47 - 0.84)	0.58 (0.47 - 0.70)	0.66 (0.58 - 0.74)	0.74 (0.66 - 0.82)	0.71 (0.56 - 0.86)	0.67 (0.56 - 0.77)	0.65 (0.60 - 0.70)	0.54 (0.41 - 0.67)	0.64 (0.43 - 0.85)	0.79 (0.57 - 1.00)	0.57 (NE)	0.75 (NE)	0.42 (-0.11 - 0.94)	1.00 (NE)	0.74 (0.62 - 0.85)	0.72 (0.55 - 0.89)	0.78 (0.52 - 1.00)	1.00 (NE)	1.00 (NE)	0.81 (0.40 - 1.00)	0.50 (-0.48 - 1.00)	0.60 (0.37 - 0.84)	0.55 (0.42 - 0.67)
Charoentong_Effector_memeory_CD8_T_cell_CellRep.2017_PMID.28052254	0.63 (0.57 - 0.68)	0.63 (0.57 - 0.70)	0.59 (0.50 - 0.69)	0.54 (0.46 - 0.63)	0.72 (0.64 - 0.80)	0.65 (0.46 - 0.83)	0.55 (0.43 - 0.66)	0.62 (0.53 - 0.71)	0.65 (0.57 - 0.74)	0.67 (0.51 - 0.82)	0.58 (0.47 - 0.69)	0.60 (0.54 - 0.65)	0.50 (0.37 - 0.63)	0.64 (0.41 - 0.87)	0.75 (0.51 - 0.99)	0.57 (NE)	0.75 (NE)	0.50 (-0.09 - 1.00)	0.20 (NE)	0.70 (0.58 - 0.83)	0.71 (0.54 - 0.89)	0.75 (0.56 - 0.93)	0.90 (NE)	1.00 (NE)	0.62 (0.08 - 1.00)	0.50 (-0.48 - 1.00)	0.60 (0.33 - 0.87)	0.51 (0.39 - 0.64)
Charoentong_Memory_B_cell_CellRep.2017_PMID.28052254	0.62 (0.57 - 0.67)	0.63 (0.58 - 0.69)	0.56 (0.46 - 0.66)	0.53 (0.45 - 0.61)	0.70 (0.62 - 0.77)	0.61 (0.40 - 0.82)	0.52 (0.40 - 0.64)	0.63 (0.56 - 0.71)	0.63 (0.55 - 0.72)	0.65 (0.49 - 0.80)	0.67 (0.58 - 0.77)	0.58 (0.53 - 0.64)	0.51 (0.39 - 0.64)	0.60 (0.35 - 0.85)	0.64 (0.36 - 0.91)	0.29 (NE)	1.00 (NE)	0.33 (-0.17 - 0.84)	0.40 (NE)	0.72 (0.61 - 0.82)	0.61 (0.43 - 0.79)	0.70 (0.48 - 0.93)	0.90 (NE)	1.00 (NE)	0.56 (-0.09 - 1.00)	0.25 (-0.44 - 0.94)	0.49 (0.16 - 0.81)	0.53 (0.40 - 0.66)
Charoentong_Neutrophil_CellRep.2017_PMID.28052254	0.44 (0.39 - 0.50)	0.42 (0.35 - 0.49)	0.47 (0.37 - 0.57)	0.42 (0.33 - 0.52)	0.47 (0.38 - 0.56)	0.36 (0.17 - 0.55)	0.52 (0.40 - 0.63)	0.44 (0.35 - 0.54)	0.39 (0.30 - 0.48)	0.48 (0.31 - 0.66)	0.40 (0.28 - 0.53)	0.44 (0.39 - 0.49)	0.43 (0.30 - 0.56)	0.60 (0.35 - 0.85)	0.47 (0.17 - 0.76)	0.14 (NE)	0.50 (NE)	0.17 (-0.21 - 0.54)	0.00 (NE)	0.48 (0.35 - 0.62)	0.48 (0.27 - 0.69)	0.43 (0.19 - 0.67)	0.50 (NE)	1.00 (NE)	0.31 (-0.14 - 0.76)	0.00 (NE)	0.36 (0.07 - 0.65)	0.53 (0.40 - 0.66)
Charoentong_Type_1_T_helper_cell_CellRep.2017_PMID.28052254	0.64 (0.59 - 0.69)	0.64 (0.58 - 0.70)	0.61 (0.52 - 0.71)	0.55 (0.47 - 0.63)	0.72 (0.65 - 0.80)	0.62 (0.43 - 0.81)	0.57 (0.46 - 0.69)	0.63 (0.55 - 0.72)	0.66 (0.58 - 0.74)	0.67 (0.50 - 0.83)	0.62 (0.52 - 0.73)	0.61 (0.56 - 0.66)	0.52 (0.38 - 0.65)	0.62 (0.39 - 0.84)	0.78 (0.55 - 1.00)	0.57 (NE)	0.75 (NE)	0.42 (-0.11 - 0.94)	0.20 (NE)	0.71 (0.60 - 0.83)	0.69 (0.51 - 0.87)	0.76 (0.57 - 0.96)	0.90 (NE)	1.00 (NE)	0.62 (0.08 - 1.00)	0.50 (-0.48 - 1.00)	0.54 (0.26 - 0.82)	0.54 (0.41 - 0.67)
Charoentong_Regulatory_T_cell_CellRep.2017_PMID.28052254	0.63 (0.58 - 0.69)	0.64 (0.58 - 0.71)	0.61 (0.52 - 0.71)	0.56 (0.47 - 0.64)	0.72 (0.65 - 0.80)	0.58 (0.38 - 0.78)	0.59 (0.48 - 0.71)	0.64 (0.55 - 0.73)	0.65 (0.56 - 0.73)	0.65 (0.49 - 0.82)	0.62 (0.52 - 0.73)	0.62 (0.57 - 0.67)	0.53 (0.40 - 0.67)	0.60 (0.37 - 0.83)	0.79 (0.56 - 1.00)	0.57 (NE)	0.50 (NE)	0.33 (-0.17 - 0.84)	0.40 (NE)	0.72 (0.60 - 0.84)	0.68 (0.50 - 0.86)	0.71 (0.49 - 0.93)	1.00 (NE)	1.00 (NE)	0.62 (0.08 - 1.00)	0.50 (-0.48 - 1.00)	0.51 (0.22 - 0.79)	0.56 (0.43 - 0.69)
Charoentong_Mast_cell_CellRep.2017_PMID.28052254	0.55 (0.50 - 0.60)	0.54 (0.47 - 0.60)	0.55 (0.46 - 0.65)	0.48 (0.39 - 0.57)	0.61 (0.53 - 0.70)	0.52 (0.31 - 0.72)	0.55 (0.43 - 0.66)	0.55 (0.46 - 0.64)	0.52 (0.43 - 0.60)	0.56 (0.38 - 0.74)	0.53 (0.42 - 0.64)	0.54 (0.49 - 0.60)	0.47 (0.34 - 0.60)	0.58 (0.33 - 0.84)	0.58 (0.28 - 0.88)	0.43 (NE)	0.75 (NE)	0.25 (-0.17 - 0.67)	0.00 (NE)	0.62 (0.48 - 0.76)	0.62 (0.42 - 0.81)	0.68 (0.49 - 0.88)	0.60 (NE)	1.00 (NE)	0.44 (-0.03 - 0.91)	0.00 (NE)	0.44 (0.12 - 0.76)	0.54 (0.41 - 0.66)
Charoentong_Monocyte_CellRep.2017_PMID.28052254	0.65 (0.60 - 0.71)	0.67 (0.61 - 0.73)	0.62 (0.53 - 0.72)	0.57 (0.48 - 0.66)	0.74 (0.66 - 0.82)	0.67 (0.48 - 0.85)	0.58 (0.47 - 0.70)	0.63 (0.54 - 0.72)	0.74 (0.65 - 0.82)	0.70 (0.56 - 0.85)	0.62 (0.51 - 0.74)	0.63 (0.57 - 0.68)	0.49 (0.36 - 0.62)	0.65 (0.45 - 0.86)	0.83 (0.64 - 1.00)	0.57 (NE)	0.50 (NE)	0.58 (0.05 - 1.00)	1.00 (NE)	0.72 (0.59 - 0.85)	0.74 (0.57 - 0.91)	0.75 (0.51 - 0.98)	1.00 (NE)	1.00 (NE)	0.62 (0.23 - 1.00)	0.75 (0.06 - 1.00)	0.67 (0.47 - 0.88)	0.53 (0.40 - 0.66)
Charoentong_Macrophage_CellRep.2017_PMID.28052254	0.62 (0.56 - 0.67)	0.62 (0.55 - 0.68)	0.60 (0.51 - 0.70)	0.54 (0.45 - 0.63)	0.70 (0.62 - 0.78)	0.60 (0.39 - 0.80)	0.57 (0.46 - 0.69)	0.62 (0.53 - 0.71)	0.62 (0.53 - 0.71)	0.64 (0.47 - 0.81)	0.60 (0.49 - 0.71)	0.60 (0.55 - 0.66)	0.52 (0.38 - 0.66)	0.61 (0.37 - 0.85)	0.73 (0.46 - 0.99)	0.57 (NE)	0.75 (NE)	0.33 (-0.17 - 0.84)	0.00 (NE)	0.69 (0.57 - 0.82)	0.67 (0.49 - 0.85)	0.73 (0.55 - 0.92)	0.90 (NE)	1.00 (NE)	0.62 (0.08 - 1.00)	0.50 (-0.48 - 1.00)	0.54 (0.25 - 0.82)	0.54 (0.41 - 0.66)
Charoentong_Natural_killer_T_cell_CellRep.2017_PMID.28052254	0.65 (0.60 - 0.70)	0.66 (0.60 - 0.72)	0.62 (0.52 - 0.71)	0.56 (0.47 - 0.64)	0.73 (0.66 - 0.80)	0.62 (0.42 - 0.81)	0.58 (0.46 - 0.69)	0.64 (0.56 - 0.72)	0.70 (0.61 - 0.78)	0.70 (0.55 - 0.85)	0.65 (0.55 - 0.75)	0.63 (0.58 - 0.68)	0.51 (0.38 - 0.64)	0.61 (0.39 - 0.83)	0.78 (0.54 - 1.00)	0.57 (NE)	0.75 (NE)	0.50 (-0.09 - 1.00)	0.40 (NE)	0.73 (0.62 - 0.84)	0.65 (0.47 - 0.83)	0.75 (0.51 - 0.99)	1.00 (NE)	1.00 (NE)	0.69 (0.05 - 1.00)	0.50 (-0.48 - 1.00)	0.52 (0.25 - 0.79)	0.56 (0.43 - 0.68)
Charoentong_Immature_dendritic_cell_CellRep.2017_PMID.28052254	0.56 (0.50 - 0.61)	0.56 (0.49 - 0.62)	0.57 (0.47 - 0.67)	0.55 (0.46 - 0.64)	0.57 (0.48 - 0.65)	0.36 (0.16 - 0.56)	0.63 (0.51 - 0.74)	0.57 (0.48 - 0.66)	0.55 (0.46 - 0.64)	0.49 (0.33 - 0.66)	0.58 (0.48 - 0.69)	0.58 (0.53 - 0.63)	0.56 (0.43 - 0.68)	0.53 (0.30 - 0.77)	0.73 (0.48 - 0.97)	0.14 (NE)	0.25 (NE)	0.42 (-0.11 - 0.94)	1.00 (NE)	0.58 (0.45 - 0.71)	0.46 (0.27 - 0.65)	0.54 (0.30 - 0.78)	0.70 (NE)	0.33 (NE)	0.88 (0.58 - 1.00)	0.50 (-0.48 - 1.00)	0.30 (0.05 - 0.55)	0.63 (0.50 - 0.75)
Charoentong_Activated_B_cell_CellRep.2017_PMID.28052254	0.63 (0.58 - 0.69)	0.64 (0.58 - 0.70)	0.59 (0.49 - 0.69)	0.55 (0.46 - 0.63)	0.72 (0.64 - 0.79)	0.66 (0.48 - 0.84)	0.54 (0.42 - 0.65)	0.62 (0.54 - 0.71)	0.67 (0.59 - 0.75)	0.68 (0.53 - 0.83)	0.58 (0.48 - 0.69)	0.59 (0.54 - 0.65)	0.49 (0.36 - 0.61)	0.62 (0.39 - 0.85)	0.81 (0.58 - 1.00)	0.57 (NE)	0.75 (NE)	0.50 (-0.09 - 1.00)	0.40 (NE)	0.71 (0.58 - 0.84)	0.69 (0.52 - 0.86)	0.74 (0.55 - 0.92)	0.90 (NE)	1.00 (NE)	0.62 (0.08 - 1.00)	0.50 (-0.48 - 1.00)	0.63 (0.37 - 0.89)	0.50 (0.38 - 0.63)
Charoentong_Central_memory_CD8_T_cell_CellRep.2017_PMID.28052254	0.53 (0.48 - 0.59)	0.53 (0.46 - 0.60)	0.57 (0.47 - 0.67)	0.50 (0.41 - 0.59)	0.56 (0.48 - 0.65)	0.41 (0.20 - 0.63)	0.61 (0.50 - 0.73)	0.56 (0.46 - 0.65)	0.49 (0.40 - 0.58)	0.48 (0.32 - 0.65)	0.57 (0.46 - 0.68)	0.58 (0.52 - 0.63)	0.56 (0.43 - 0.69)	0.37 (0.14 - 0.60)	0.58 (0.30 - 0.87)	0.00 (NE)	0.25 (NE)	0.67 (0.01 - 1.00)	0.40 (NE)	0.55 (0.42 - 0.68)	0.50 (0.30 - 0.69)	0.57 (0.36 - 0.77)	0.70 (NE)	0.00 (NE)	1.00 (NE)	0.75 (0.06 - 1.00)	0.31 (0.04 - 0.58)	0.59 (0.47 - 0.71)
Charoentong_Immature__B_cell_CellRep.2017_PMID.28052254	0.64 (0.59 - 0.69)	0.65 (0.58 - 0.71)	0.61 (0.51 - 0.70)	0.55 (0.46 - 0.64)	0.73 (0.65 - 0.80)	0.67 (0.48 - 0.85)	0.56 (0.45 - 0.68)	0.62 (0.53 - 0.71)	0.70 (0.61 - 0.78)	0.68 (0.53 - 0.84)	0.62 (0.50 - 0.73)	0.60 (0.55 - 0.66)	0.48 (0.35 - 0.61)	0.63 (0.41 - 0.86)	0.83 (0.63 - 1.00)	0.57 (NE)	0.75 (NE)	0.42 (-0.11 - 0.94)	0.60 (NE)	0.71 (0.58 - 0.84)	0.69 (0.51 - 0.87)	0.73 (0.52 - 0.93)	1.00 (NE)	1.00 (NE)	0.62 (0.08 - 1.00)	0.75 (0.06 - 1.00)	0.63 (0.38 - 0.88)	0.52 (0.39 - 0.64)
Charoentong_Plasmacytoid_dendritic_cell_CellRep.2017_PMID.28052254	0.64 (0.59 - 0.69)	0.65 (0.58 - 0.71)	0.61 (0.52 - 0.71)	0.55 (0.47 - 0.64)	0.73 (0.65 - 0.81)	0.48 (0.28 - 0.67)	0.62 (0.50 - 0.73)	0.62 (0.53 - 0.70)	0.70 (0.61 - 0.78)	0.69 (0.53 - 0.85)	0.61 (0.51 - 0.72)	0.62 (0.56 - 0.67)	0.49 (0.36 - 0.62)	0.67 (0.46 - 0.88)	0.92 (0.80 - 1.00)	0.43 (NE)	0.50 (NE)	0.33 (-0.17 - 0.84)	0.60 (NE)	0.73 (0.61 - 0.85)	0.71 (0.54 - 0.89)	0.66 (0.45 - 0.88)	1.00 (NE)	1.00 (NE)	0.75 (0.39 - 1.00)	0.50 (-0.48 - 1.00)	0.43 (0.18 - 0.69)	0.60 (0.47 - 0.72)
Charoentong_Gamma_delta_T_cell_CellRep.2017_PMID.28052254	0.68 (0.63 - 0.73)	0.70 (0.64 - 0.75)	0.64 (0.54 - 0.73)	0.58 (0.50 - 0.67)	0.76 (0.68 - 0.83)	0.70 (0.52 - 0.88)	0.58 (0.47 - 0.70)	0.66 (0.58 - 0.74)	0.76 (0.68 - 0.84)	0.73 (0.59 - 0.88)	0.68 (0.57 - 0.78)	0.65 (0.60 - 0.70)	0.53 (0.41 - 0.65)	0.57 (0.35 - 0.80)	0.81 (0.60 - 1.00)	0.57 (NE)	0.75 (NE)	0.50 (-0.01 - 1.00)	1.00 (NE)	0.74 (0.62 - 0.86)	0.74 (0.57 - 0.90)	0.78 (0.53 - 1.00)	1.00 (NE)	1.00 (NE)	0.75 (0.39 - 1.00)	0.50 (-0.48 - 1.00)	0.63 (0.40 - 0.86)	0.53 (0.41 - 0.66)
Charoentong_Eosinophil_CellRep.2017_PMID.28052254	0.57 (0.51 - 0.63)	0.57 (0.50 - 0.64)	0.54 (0.45 - 0.64)	0.52 (0.42 - 0.62)	0.64 (0.56 - 0.73)	0.55 (0.35 - 0.75)	0.52 (0.40 - 0.63)	0.55 (0.45 - 0.65)	0.59 (0.50 - 0.68)	0.60 (0.43 - 0.78)	0.51 (0.39 - 0.62)	0.53 (0.48 - 0.59)	0.46 (0.33 - 0.59)	0.65 (0.43 - 0.88)	0.70 (0.42 - 0.98)	0.57 (NE)	1.00 (NE)	0.17 (-0.20 - 0.53)	0.40 (NE)	0.63 (0.48 - 0.78)	0.68 (0.50 - 0.86)	0.68 (0.49 - 0.87)	0.80 (NE)	1.00 (NE)	0.44 (-0.03 - 0.91)	0.25 (-0.44 - 0.94)	0.57 (0.28 - 0.85)	0.51 (0.38 - 0.63)
Charoentong_CD56dim_natural_killer_cell_CellRep.2017_PMID.28052254	0.64 (0.59 - 0.69)	0.65 (0.59 - 0.71)	0.61 (0.52 - 0.71)	0.57 (0.49 - 0.65)	0.71 (0.63 - 0.78)	0.64 (0.45 - 0.84)	0.58 (0.47 - 0.69)	0.59 (0.51 - 0.68)	0.74 (0.66 - 0.82)	0.71 (0.57 - 0.86)	0.61 (0.49 - 0.73)	0.60 (0.55 - 0.66)	0.52 (0.38 - 0.65)	0.59 (0.38 - 0.81)	0.73 (0.48 - 0.97)	0.57 (NE)	0.75 (NE)	0.83 (0.47 - 1.00)	0.60 (NE)	0.66 (0.54 - 0.78)	0.76 (0.60 - 0.93)	0.80 (0.60 - 0.99)	1.00 (NE)	0.33 (NE)	0.56 (0.09 - 1.00)	1.00 (NE)	0.66 (0.45 - 0.87)	0.52 (0.40 - 0.65)
Charoentong_Effector_memeory_CD4_T_cell_CellRep.2017_PMID.28052254	0.59 (0.53 - 0.65)	0.59 (0.52 - 0.66)	0.59 (0.49 - 0.68)	0.52 (0.43 - 0.61)	0.68 (0.60 - 0.76)	0.53 (0.31 - 0.75)	0.58 (0.47 - 0.70)	0.60 (0.51 - 0.70)	0.56 (0.47 - 0.66)	0.61 (0.43 - 0.78)	0.59 (0.48 - 0.70)	0.59 (0.53 - 0.64)	0.52 (0.39 - 0.66)	0.58 (0.32 - 0.83)	0.70 (0.41 - 0.99)	0.43 (NE)	0.25 (NE)	0.25 (-0.17 - 0.67)	0.20 (NE)	0.68 (0.55 - 0.81)	0.62 (0.43 - 0.81)	0.65 (0.45 - 0.85)	0.90 (NE)	1.00 (NE)	0.69 (0.05 - 1.00)	0.50 (-0.48 - 1.00)	0.46 (0.13 - 0.79)	0.55 (0.42 - 0.68)
Charoentong_Type_2_T_helper_cell_CellRep.2017_PMID.28052254	0.68 (0.64 - 0.73)	0.70 (0.65 - 0.76)	0.61 (0.52 - 0.71)	0.60 (0.52 - 0.68)	0.76 (0.69 - 0.83)	0.67 (0.49 - 0.85)	0.55 (0.44 - 0.67)	0.68 (0.60 - 0.76)	0.74 (0.66 - 0.82)	0.74 (0.59 - 0.88)	0.68 (0.58 - 0.78)	0.65 (0.60 - 0.70)	0.57 (0.45 - 0.70)	0.61 (0.37 - 0.85)	0.68 (0.41 - 0.94)	0.57 (NE)	0.75 (NE)	0.50 (-0.09 - 1.00)	0.80 (NE)	0.76 (0.65 - 0.86)	0.71 (0.55 - 0.88)	0.76 (0.53 - 1.00)	1.00 (NE)	1.00 (NE)	0.69 (0.24 - 1.00)	0.50 (-0.48 - 1.00)	0.59 (0.34 - 0.84)	0.54 (0.41 - 0.67)
Charoentong_Type_17_T_helper_cell_CellRep.2017_PMID.28052254	0.57 (0.51 - 0.63)	0.56 (0.50 - 0.63)	0.56 (0.46 - 0.65)	0.50 (0.40 - 0.59)	0.65 (0.57 - 0.74)	0.49 (0.28 - 0.69)	0.55 (0.43 - 0.67)	0.57 (0.47 - 0.66)	0.56 (0.47 - 0.64)	0.57 (0.40 - 0.75)	0.56 (0.45 - 0.67)	0.55 (0.50 - 0.61)	0.48 (0.34 - 0.62)	0.63 (0.38 - 0.87)	0.65 (0.35 - 0.95)	0.43 (NE)	0.75 (NE)	0.25 (-0.17 - 0.67)	0.00 (NE)	0.65 (0.51 - 0.79)	0.66 (0.47 - 0.85)	0.70 (0.50 - 0.89)	0.70 (NE)	1.00 (NE)	0.56 (0.09 - 1.00)	0.25 (-0.44 - 0.94)	0.45 (0.15 - 0.75)	0.55 (0.42 - 0.67)
Charoentong_CD56bright_natural_killer_cell_CellRep.2017_PMID.28052254	0.69 (0.64 - 0.74)	0.71 (0.65 - 0.76)	0.65 (0.56 - 0.75)	0.62 (0.53 - 0.70)	0.77 (0.70 - 0.84)	0.73 (0.56 - 0.89)	0.60 (0.49 - 0.71)	0.66 (0.58 - 0.74)	0.77 (0.70 - 0.85)	0.77 (0.63 - 0.90)	0.68 (0.57 - 0.78)	0.66 (0.61 - 0.71)	0.55 (0.42 - 0.67)	0.64 (0.43 - 0.84)	0.79 (0.56 - 1.00)	0.71 (NE)	0.75 (NE)	0.67 (0.16 - 1.00)	1.00 (NE)	0.75 (0.63 - 0.87)	0.76 (0.60 - 0.93)	0.79 (0.54 - 1.00)	1.00 (NE)	1.00 (NE)	0.81 (0.53 - 1.00)	0.50 (-0.48 - 1.00)	0.65 (0.42 - 0.89)	0.55 (0.43 - 0.68)
Charoentong_MDSC_CellRep.2017_PMID.28052254	0.64 (0.59 - 0.70)	0.65 (0.59 - 0.72)	0.61 (0.52 - 0.71)	0.56 (0.47 - 0.64)	0.74 (0.66 - 0.81)	0.65 (0.45 - 0.84)	0.57 (0.46 - 0.69)	0.63 (0.55 - 0.72)	0.68 (0.60 - 0.76)	0.67 (0.52 - 0.83)	0.63 (0.51 - 0.74)	0.62 (0.57 - 0.67)	0.50 (0.37 - 0.64)	0.61 (0.38 - 0.84)	0.82 (0.61 - 1.00)	0.57 (NE)	0.75 (NE)	0.50 (-0.09 - 1.00)	0.40 (NE)	0.73 (0.61 - 0.85)	0.70 (0.52 - 0.87)	0.76 (0.56 - 0.96)	1.00 (NE)	1.00 (NE)	0.62 (0.08 - 1.00)	0.50 (-0.48 - 1.00)	0.62 (0.37 - 0.87)	0.53 (0.40 - 0.65)
Charoentong_Activated_CD4_T_cell_CellRep.2017_PMID.28052254	0.69 (0.64 - 0.74)	0.71 (0.65 - 0.77)	0.64 (0.54 - 0.73)	0.61 (0.52 - 0.69)	0.77 (0.70 - 0.84)	0.76 (0.60 - 0.93)	0.57 (0.46 - 0.69)	0.66 (0.58 - 0.74)	0.78 (0.70 - 0.85)	0.77 (0.63 - 0.91)	0.66 (0.55 - 0.77)	0.65 (0.60 - 0.70)	0.53 (0.41 - 0.65)	0.62 (0.40 - 0.83)	0.81 (0.60 - 1.00)	0.86 (NE)	0.75 (NE)	0.67 (0.17 - 1.00)	1.00 (NE)	0.75 (0.63 - 0.86)	0.76 (0.59 - 0.93)	0.77 (0.53 - 1.00)	1.00 (NE)	1.00 (NE)	0.81 (0.40 - 1.00)	0.75 (0.06 - 1.00)	0.71 (0.50 - 0.92)	0.52 (0.39 - 0.64)
YALE_RHOA_pathway_Ann.Oncol.2017_PMID.28177460	0.32 (0.26 - 0.37)	0.30 (0.24 - 0.36)	0.36 (0.26 - 0.45)	0.38 (0.29 - 0.47)	0.26 (0.19 - 0.34)	0.40 (0.20 - 0.60)	0.39 (0.28 - 0.50)	0.32 (0.24 - 0.41)	0.27 (0.19 - 0.35)	0.24 (0.11 - 0.38)	0.30 (0.19 - 0.40)	0.34 (0.29 - 0.39)	0.41 (0.28 - 0.54)	0.41 (0.19 - 0.62)	0.16 (-0.04 - 0.35)	0.71 (NE)	0.25 (NE)	0.33 (-0.17 - 0.84)	0.00 (NE)	0.28 (0.15 - 0.41)	0.32 (0.15 - 0.49)	0.28 (0.03 - 0.53)	0.00 (NE)	0.00 (NE)	0.12 (-0.17 - 0.42)	0.50 (-0.48 - 1.00)	0.49 (0.23 - 0.75)	0.40 (0.28 - 0.52)
YALE_PIK3CA_Pathway_Ann.Oncol.2017_PMID.28177460	0.63 (0.58 - 0.69)	0.64 (0.58 - 0.71)	0.62 (0.52 - 0.71)	0.56 (0.47 - 0.66)	0.67 (0.59 - 0.76)	0.49 (0.29 - 0.69)	0.62 (0.51 - 0.74)	0.67 (0.58 - 0.76)	0.60 (0.51 - 0.69)	0.61 (0.43 - 0.79)	0.70 (0.59 - 0.80)	0.63 (0.58 - 0.69)	0.62 (0.49 - 0.75)	0.47 (0.25 - 0.69)	0.57 (0.28 - 0.86)	0.14 (NE)	0.50 (NE)	0.33 (-0.32 - 0.99)	0.80 (NE)	0.69 (0.55 - 0.82)	0.54 (0.34 - 0.73)	0.58 (0.35 - 0.82)	1.00 (NE)	0.67 (NE)	0.94 (0.76 - 1.00)	0.75 (0.06 - 1.00)	0.36 (0.11 - 0.60)	0.62 (0.49 - 0.74)
PR_Isoform_Ratio_Up_in_PRB_H_JNCI.2017_PMID.28376177	0.63 (0.57 - 0.68)	0.65 (0.59 - 0.71)	0.60 (0.50 - 0.70)	0.59 (0.51 - 0.68)	0.66 (0.57 - 0.75)	0.70 (0.51 - 0.90)	0.55 (0.43 - 0.66)	0.60 (0.51 - 0.69)	0.72 (0.64 - 0.80)	0.70 (0.54 - 0.86)	0.63 (0.51 - 0.75)	0.62 (0.56 - 0.67)	0.57 (0.43 - 0.70)	0.45 (0.19 - 0.70)	0.65 (0.37 - 0.93)	0.86 (NE)	0.50 (NE)	0.92 (0.69 - 1.00)	1.00 (NE)	0.62 (0.50 - 0.75)	0.69 (0.49 - 0.89)	0.65 (0.38 - 0.91)	0.90 (NE)	0.00 (NE)	0.94 (0.76 - 1.00)	1.00 (NE)	0.66 (0.33 - 0.99)	0.49 (0.36 - 0.62)
PR_Isoform_Ratio_Up_in_PRA_H_JNCI.2017_PMID.28376177	0.39 (0.33 - 0.44)	0.36 (0.30 - 0.42)	0.43 (0.33 - 0.53)	0.40 (0.31 - 0.49)	0.32 (0.23 - 0.41)	0.32 (0.14 - 0.51)	0.46 (0.35 - 0.58)	0.41 (0.33 - 0.50)	0.27 (0.19 - 0.36)	0.30 (0.15 - 0.46)	0.41 (0.30 - 0.52)	0.40 (0.35 - 0.45)	0.48 (0.36 - 0.60)	0.42 (0.20 - 0.64)	0.31 (0.05 - 0.57)	0.00 (NE)	0.25 (NE)	0.17 (-0.21 - 0.54)	0.00 (NE)	0.36 (0.23 - 0.48)	0.30 (0.11 - 0.49)	0.40 (0.12 - 0.67)	0.10 (NE)	0.33 (NE)	0.00 (NE)	0.00 (NE)	0.30 (0.08 - 0.52)	0.55 (0.42 - 0.68)
PARP_Sensitivity_Signature_NEGATIVE_Sci.Adv.2017_PMID.28439535	0.41 (0.36 - 0.46)	0.41 (0.35 - 0.47)	0.47 (0.37 - 0.56)	0.49 (0.40 - 0.57)	0.38 (0.30 - 0.45)	0.32 (0.13 - 0.52)	0.55 (0.44 - 0.67)	0.43 (0.36 - 0.51)	0.37 (0.28 - 0.45)	0.23 (0.09 - 0.37)	0.40 (0.29 - 0.50)	0.47 (0.42 - 0.52)	0.53 (0.41 - 0.66)	0.47 (0.21 - 0.73)	0.53 (0.25 - 0.81)	0.00 (NE)	0.00 (NE)	0.42 (-0.11 - 0.94)	0.60 (NE)	0.38 (0.28 - 0.49)	0.38 (0.21 - 0.56)	0.37 (0.17 - 0.56)	0.20 (NE)	0.00 (NE)	0.56 (-0.09 - 1.00)	0.50 (-0.48 - 1.00)	0.30 (0.05 - 0.54)	0.54 (0.41 - 0.66)
PARP_Sensitivity_Signature_POSITIVE_Sci.Adv.2017_PMID.28439535	0.53 (0.47 - 0.58)	0.54 (0.48 - 0.61)	0.52 (0.42 - 0.62)	0.57 (0.48 - 0.66)	0.50 (0.42 - 0.59)	0.62 (0.41 - 0.82)	0.51 (0.40 - 0.63)	0.51 (0.43 - 0.60)	0.59 (0.50 - 0.68)	0.53 (0.35 - 0.70)	0.54 (0.43 - 0.66)	0.53 (0.47 - 0.58)	0.53 (0.41 - 0.65)	0.53 (0.29 - 0.76)	0.61 (0.33 - 0.89)	0.71 (NE)	0.75 (NE)	0.67 (0.16 - 1.00)	1.00 (NE)	0.49 (0.37 - 0.62)	0.55 (0.35 - 0.75)	0.42 (0.19 - 0.64)	0.50 (NE)	0.00 (NE)	0.75 (0.39 - 1.00)	1.00 (NE)	0.59 (0.26 - 0.93)	0.47 (0.34 - 0.60)
African_and_European_Ancestry_in_TCGA_Negative_JAMA.Oncol.2017_PMID.28472234	0.48 (0.43 - 0.53)	0.48 (0.41 - 0.54)	0.46 (0.36 - 0.56)	0.46 (0.37 - 0.54)	0.49 (0.40 - 0.58)	0.35 (0.15 - 0.56)	0.49 (0.37 - 0.60)	0.52 (0.44 - 0.60)	0.41 (0.32 - 0.50)	0.44 (0.27 - 0.60)	0.50 (0.39 - 0.61)	0.48 (0.42 - 0.53)	0.52 (0.40 - 0.64)	0.49 (0.25 - 0.73)	0.35 (0.08 - 0.62)	0.00 (NE)	0.75 (NE)	0.25 (-0.17 - 0.67)	0.00 (NE)	0.51 (0.39 - 0.62)	0.42 (0.22 - 0.62)	0.52 (0.29 - 0.74)	0.50 (NE)	1.00 (NE)	0.31 (-0.14 - 0.76)	0.25 (-0.44 - 0.94)	0.36 (0.04 - 0.68)	0.54 (0.42 - 0.67)
African_and_European_Ancestry_in_TCGA_Positive_JAMA.Oncol.2017_PMID.28472234	0.43 (0.37 - 0.48)	0.42 (0.36 - 0.49)	0.45 (0.35 - 0.54)	0.47 (0.39 - 0.56)	0.38 (0.30 - 0.46)	0.59 (0.37 - 0.81)	0.43 (0.32 - 0.55)	0.39 (0.30 - 0.47)	0.48 (0.38 - 0.57)	0.44 (0.26 - 0.62)	0.37 (0.26 - 0.47)	0.42 (0.37 - 0.48)	0.44 (0.31 - 0.57)	0.44 (0.21 - 0.67)	0.43 (0.11 - 0.75)	0.71 (NE)	0.50 (NE)	0.75 (0.23 - 1.00)	0.80 (NE)	0.35 (0.24 - 0.47)	0.49 (0.27 - 0.71)	0.36 (0.13 - 0.59)	0.40 (NE)	0.00 (NE)	0.38 (-0.38 - 1.00)	0.75 (0.06 - 1.00)	0.75 (0.44 - 1.00)	0.41 (0.28 - 0.53)
CORE_B_CELL_signatures_Garber_Cell.Mol.Gastroenterol.Hepatol.2017_PMID.28508029	0.63 (0.57 - 0.68)	0.63 (0.57 - 0.70)	0.59 (0.49 - 0.68)	0.54 (0.46 - 0.63)	0.71 (0.63 - 0.79)	0.64 (0.46 - 0.82)	0.54 (0.42 - 0.65)	0.61 (0.52 - 0.70)	0.66 (0.58 - 0.75)	0.68 (0.53 - 0.84)	0.58 (0.47 - 0.69)	0.59 (0.53 - 0.64)	0.49 (0.36 - 0.62)	0.63 (0.40 - 0.85)	0.74 (0.49 - 0.99)	0.57 (NE)	1.00 (NE)	0.42 (-0.11 - 0.94)	0.40 (NE)	0.70 (0.57 - 0.83)	0.69 (0.52 - 0.86)	0.73 (0.55 - 0.92)	0.90 (NE)	1.00 (NE)	0.62 (0.08 - 1.00)	0.50 (-0.48 - 1.00)	0.60 (0.35 - 0.85)	0.50 (0.37 - 0.63)
EXTENDED_B_CELL_signatures_Garber_Cell.Mol.Gastroenterol.Hepatol.2017_PMID.28508029	0.61 (0.55 - 0.66)	0.61 (0.54 - 0.68)	0.58 (0.48 - 0.68)	0.52 (0.43 - 0.62)	0.70 (0.61 - 0.78)	0.59 (0.39 - 0.78)	0.55 (0.43 - 0.66)	0.58 (0.49 - 0.68)	0.64 (0.56 - 0.73)	0.65 (0.48 - 0.81)	0.55 (0.43 - 0.67)	0.57 (0.52 - 0.62)	0.48 (0.34 - 0.61)	0.63 (0.40 - 0.86)	0.75 (0.49 - 1.00)	0.57 (NE)	0.75 (NE)	0.33 (-0.16 - 0.82)	0.20 (NE)	0.67 (0.53 - 0.81)	0.69 (0.51 - 0.86)	0.74 (0.56 - 0.92)	1.00 (NE)	1.00 (NE)	0.56 (-0.09 - 1.00)	0.75 (0.06 - 1.00)	0.59 (0.33 - 0.84)	0.51 (0.38 - 0.64)
PARP_sensitivity_MDACC_NPJ.Syst.Biol.Appl._2017_PMID.28649435	0.48 (0.43 - 0.53)	0.49 (0.43 - 0.55)	0.50 (0.40 - 0.60)	0.53 (0.44 - 0.62)	0.46 (0.37 - 0.54)	0.57 (0.36 - 0.78)	0.52 (0.40 - 0.63)	0.47 (0.38 - 0.55)	0.52 (0.43 - 0.60)	0.45 (0.28 - 0.62)	0.47 (0.36 - 0.58)	0.50 (0.45 - 0.55)	0.52 (0.40 - 0.63)	0.50 (0.26 - 0.74)	0.57 (0.28 - 0.86)	0.71 (NE)	0.00 (NE)	0.50 (-0.09 - 1.00)	1.00 (NE)	0.44 (0.31 - 0.57)	0.50 (0.30 - 0.70)	0.33 (0.13 - 0.53)	0.50 (NE)	0.00 (NE)	0.81 (0.40 - 1.00)	1.00 (NE)	0.52 (0.17 - 0.87)	0.49 (0.36 - 0.61)
TLS.12genes.Chemokine_Zhu_FrontImmunol.2017_PMID.28713385	0.65 (0.60 - 0.70)	0.66 (0.60 - 0.72)	0.62 (0.52 - 0.71)	0.55 (0.46 - 0.63)	0.74 (0.66 - 0.81)	0.66 (0.48 - 0.85)	0.57 (0.45 - 0.68)	0.63 (0.55 - 0.72)	0.69 (0.61 - 0.78)	0.70 (0.55 - 0.85)	0.61 (0.50 - 0.72)	0.62 (0.57 - 0.67)	0.49 (0.36 - 0.62)	0.62 (0.40 - 0.83)	0.82 (0.61 - 1.00)	0.57 (NE)	0.75 (NE)	0.50 (-0.09 - 1.00)	0.40 (NE)	0.72 (0.60 - 0.85)	0.73 (0.57 - 0.90)	0.75 (0.53 - 0.97)	1.00 (NE)	1.00 (NE)	0.62 (0.08 - 1.00)	0.50 (-0.48 - 1.00)	0.63 (0.39 - 0.87)	0.52 (0.39 - 0.65)
GENE_PANEL_UNCSEQ_7.1_Oncologist.2018_PMID.29158372	0.55 (0.50 - 0.61)	0.58 (0.51 - 0.64)	0.51 (0.41 - 0.61)	0.58 (0.49 - 0.68)	0.57 (0.49 - 0.66)	0.42 (0.21 - 0.62)	0.56 (0.44 - 0.68)	0.61 (0.52 - 0.71)	0.52 (0.43 - 0.61)	0.47 (0.29 - 0.64)	0.59 (0.48 - 0.70)	0.57 (0.52 - 0.62)	0.64 (0.51 - 0.77)	0.49 (0.27 - 0.71)	0.51 (0.22 - 0.79)	0.29 (NE)	0.50 (NE)	0.25 (-0.27 - 0.77)	1.00 (NE)	0.58 (0.44 - 0.72)	0.42 (0.24 - 0.60)	0.41 (0.20 - 0.62)	0.90 (NE)	0.67 (NE)	0.94 (0.76 - 1.00)	1.00 (NE)	0.28 (0.04 - 0.52)	0.56 (0.43 - 0.69)
MET_DOWN_RNA_Seq_Significant_Genes_JCI.2018_PMID.29480819	0.42 (0.37 - 0.47)	0.43 (0.37 - 0.50)	0.42 (0.32 - 0.52)	0.49 (0.39 - 0.58)	0.41 (0.32 - 0.49)	0.32 (0.14 - 0.51)	0.49 (0.38 - 0.61)	0.47 (0.38 - 0.57)	0.37 (0.29 - 0.45)	0.32 (0.17 - 0.47)	0.48 (0.37 - 0.59)	0.47 (0.41 - 0.52)	0.56 (0.42 - 0.70)	0.36 (0.15 - 0.56)	0.34 (0.06 - 0.61)	0.29 (NE)	0.00 (NE)	0.25 (-0.24 - 0.74)	1.00 (NE)	0.42 (0.29 - 0.56)	0.37 (0.19 - 0.54)	0.29 (0.11 - 0.46)	0.40 (NE)	0.00 (NE)	0.75 (0.23 - 1.00)	0.75 (0.06 - 1.00)	0.28 (0.05 - 0.50)	0.51 (0.38 - 0.64)
MET_UP_Significant_Genes_HIGH_BASALS_Genes_JCI.2018_PMID.29480819	0.65 (0.60 - 0.70)	0.67 (0.61 - 0.73)	0.62 (0.52 - 0.71)	0.58 (0.50 - 0.67)	0.70 (0.62 - 0.78)	0.69 (0.49 - 0.88)	0.55 (0.43 - 0.66)	0.64 (0.55 - 0.72)	0.72 (0.64 - 0.81)	0.76 (0.63 - 0.90)	0.67 (0.56 - 0.79)	0.62 (0.57 - 0.67)	0.53 (0.41 - 0.66)	0.51 (0.27 - 0.74)	0.64 (0.37 - 0.91)	0.86 (NE)	0.75 (NE)	0.75 (0.23 - 1.00)	1.00 (NE)	0.70 (0.58 - 0.82)	0.63 (0.43 - 0.84)	0.65 (0.42 - 0.88)	1.00 (NE)	1.00 (NE)	0.69 (0.24 - 1.00)	0.75 (0.06 - 1.00)	0.65 (0.38 - 0.93)	0.51 (0.39 - 0.64)
MET_UP_RNA_Seq_Significant_Genes_JCI.2018_PMID.29480819	0.41 (0.35 - 0.47)	0.40 (0.34 - 0.47)	0.44 (0.34 - 0.54)	0.45 (0.36 - 0.53)	0.36 (0.27 - 0.44)	0.60 (0.40 - 0.81)	0.42 (0.30 - 0.53)	0.37 (0.28 - 0.46)	0.46 (0.36 - 0.56)	0.44 (0.26 - 0.63)	0.37 (0.26 - 0.48)	0.41 (0.35 - 0.46)	0.39 (0.27 - 0.52)	0.45 (0.22 - 0.67)	0.42 (0.11 - 0.72)	0.71 (NE)	0.50 (NE)	0.75 (0.23 - 1.00)	0.80 (NE)	0.35 (0.23 - 0.47)	0.46 (0.25 - 0.67)	0.40 (0.17 - 0.63)	0.10 (NE)	0.00 (NE)	0.19 (-0.22 - 0.60)	0.75 (0.06 - 1.00)	0.76 (0.50 - 1.00)	0.40 (0.27 - 0.52)
MET_DOWN_Significant_Genes_LOW_BASALS_2_Genes_JCI.2018_PMID.29480819	0.35 (0.30 - 0.40)	0.35 (0.29 - 0.41)	0.36 (0.27 - 0.45)	0.43 (0.35 - 0.52)	0.31 (0.23 - 0.38)	0.24 (0.09 - 0.39)	0.44 (0.33 - 0.56)	0.38 (0.30 - 0.46)	0.31 (0.23 - 0.39)	0.30 (0.15 - 0.44)	0.39 (0.28 - 0.50)	0.39 (0.34 - 0.44)	0.50 (0.38 - 0.62)	0.39 (0.17 - 0.62)	0.30 (0.04 - 0.55)	0.14 (NE)	0.25 (NE)	0.25 (-0.17 - 0.67)	0.40 (NE)	0.30 (0.18 - 0.42)	0.34 (0.16 - 0.52)	0.24 (0.07 - 0.42)	0.20 (NE)	0.00 (NE)	0.56 (0.09 - 1.00)	0.50 (-0.48 - 1.00)	0.24 (0.04 - 0.44)	0.49 (0.36 - 0.62)
MET_DOWN_Significant_Genes_LOW_BASALS_1_Genes_JCI.2018_PMID.29480819	0.47 (0.41 - 0.52)	0.46 (0.39 - 0.53)	0.49 (0.39 - 0.59)	0.45 (0.35 - 0.55)	0.46 (0.37 - 0.56)	0.26 (0.08 - 0.43)	0.56 (0.44 - 0.67)	0.52 (0.42 - 0.61)	0.37 (0.28 - 0.47)	0.36 (0.20 - 0.52)	0.52 (0.41 - 0.63)	0.52 (0.46 - 0.57)	0.56 (0.43 - 0.69)	0.34 (0.13 - 0.54)	0.36 (0.09 - 0.63)	0.00 (NE)	0.25 (NE)	0.33 (-0.17 - 0.83)	0.00 (NE)	0.47 (0.33 - 0.62)	0.39 (0.18 - 0.60)	0.50 (0.29 - 0.70)	0.40 (NE)	0.00 (NE)	0.69 (0.24 - 1.00)	0.50 (-0.48 - 1.00)	0.19 (0.03 - 0.34)	0.59 (0.47 - 0.72)
TCGA_Tgd_cells_Immunity.2018_PMID.29628290	0.64 (0.59 - 0.69)	0.65 (0.58 - 0.71)	0.59 (0.49 - 0.69)	0.57 (0.48 - 0.65)	0.70 (0.63 - 0.78)	0.66 (0.47 - 0.84)	0.54 (0.42 - 0.66)	0.64 (0.56 - 0.73)	0.65 (0.56 - 0.73)	0.63 (0.47 - 0.79)	0.65 (0.55 - 0.75)	0.60 (0.55 - 0.65)	0.54 (0.41 - 0.67)	0.58 (0.34 - 0.82)	0.69 (0.41 - 0.97)	0.57 (NE)	1.00 (NE)	0.42 (-0.11 - 0.94)	0.40 (NE)	0.71 (0.60 - 0.83)	0.63 (0.44 - 0.82)	0.73 (0.52 - 0.94)	0.90 (NE)	1.00 (NE)	0.50 (-0.06 - 1.00)	0.50 (-0.48 - 1.00)	0.57 (0.28 - 0.85)	0.52 (0.39 - 0.64)
TCGA_Module3_IFN_score_Immunity.2018_PMID.29628290	0.66 (0.61 - 0.71)	0.68 (0.62 - 0.74)	0.60 (0.51 - 0.70)	0.60 (0.51 - 0.68)	0.75 (0.67 - 0.82)	0.67 (0.48 - 0.86)	0.56 (0.45 - 0.67)	0.64 (0.56 - 0.72)	0.75 (0.67 - 0.83)	0.72 (0.58 - 0.87)	0.65 (0.53 - 0.76)	0.62 (0.57 - 0.68)	0.51 (0.39 - 0.64)	0.63 (0.42 - 0.84)	0.82 (0.62 - 1.00)	0.86 (NE)	0.75 (NE)	0.58 (0.07 - 1.00)	1.00 (NE)	0.73 (0.61 - 0.85)	0.72 (0.54 - 0.89)	0.75 (0.50 - 0.99)	1.00 (NE)	0.67 (NE)	0.81 (0.40 - 1.00)	0.75 (0.06 - 1.00)	0.64 (0.42 - 0.87)	0.50 (0.37 - 0.63)
TCGA_CHANG_CORE_SERUM_RESPONSE_UP_Immunity.2018_PMID.29628290	0.61 (0.56 - 0.67)	0.64 (0.57 - 0.70)	0.58 (0.48 - 0.68)	0.60 (0.51 - 0.69)	0.63 (0.54 - 0.73)	0.65 (0.45 - 0.85)	0.55 (0.43 - 0.66)	0.61 (0.52 - 0.69)	0.69 (0.60 - 0.77)	0.63 (0.46 - 0.80)	0.65 (0.53 - 0.76)	0.61 (0.56 - 0.66)	0.58 (0.45 - 0.70)	0.49 (0.22 - 0.76)	0.68 (0.41 - 0.94)	0.86 (NE)	0.50 (NE)	0.67 (0.16 - 1.00)	1.00 (NE)	0.61 (0.47 - 0.74)	0.59 (0.38 - 0.80)	0.58 (0.32 - 0.85)	0.90 (NE)	0.33 (NE)	0.94 (0.76 - 1.00)	1.00 (NE)	0.59 (0.28 - 0.91)	0.50 (0.37 - 0.63)
TCGA_LIexpression_score_Immunity.2018_PMID.29628290	0.63 (0.58 - 0.69)	0.64 (0.58 - 0.71)	0.59 (0.50 - 0.69)	0.55 (0.46 - 0.64)	0.72 (0.64 - 0.79)	0.66 (0.48 - 0.84)	0.54 (0.43 - 0.66)	0.62 (0.53 - 0.71)	0.68 (0.60 - 0.76)	0.67 (0.51 - 0.83)	0.59 (0.47 - 0.70)	0.60 (0.54 - 0.65)	0.49 (0.36 - 0.61)	0.65 (0.43 - 0.86)	0.82 (0.61 - 1.00)	0.57 (NE)	0.75 (NE)	0.50 (-0.09 - 1.00)	0.40 (NE)	0.70 (0.57 - 0.83)	0.70 (0.53 - 0.87)	0.74 (0.55 - 0.92)	1.00 (NE)	1.00 (NE)	0.62 (0.08 - 1.00)	0.50 (-0.48 - 1.00)	0.64 (0.40 - 0.87)	0.50 (0.37 - 0.63)
TCGA_TGFB_score_21050467_Immunity.2018_PMID.29628290	0.48 (0.42 - 0.53)	0.47 (0.40 - 0.54)	0.50 (0.40 - 0.60)	0.46 (0.36 - 0.56)	0.45 (0.35 - 0.54)	0.27 (0.09 - 0.44)	0.56 (0.45 - 0.68)	0.52 (0.42 - 0.61)	0.39 (0.30 - 0.48)	0.37 (0.21 - 0.53)	0.53 (0.41 - 0.65)	0.52 (0.47 - 0.58)	0.56 (0.43 - 0.69)	0.37 (0.16 - 0.57)	0.38 (0.11 - 0.65)	0.00 (NE)	0.25 (NE)	0.33 (-0.17 - 0.83)	0.00 (NE)	0.46 (0.31 - 0.61)	0.37 (0.16 - 0.57)	0.52 (0.31 - 0.73)	0.30 (NE)	0.00 (NE)	0.56 (0.09 - 1.00)	0.50 (-0.48 - 1.00)	0.17 (0.02 - 0.32)	0.61 (0.48 - 0.73)
TCGA_Tfh_cells_Immunity.2018_PMID.29628290	0.59 (0.54 - 0.65)	0.59 (0.53 - 0.66)	0.56 (0.47 - 0.66)	0.52 (0.42 - 0.62)	0.67 (0.59 - 0.75)	0.63 (0.44 - 0.81)	0.53 (0.41 - 0.64)	0.58 (0.48 - 0.68)	0.62 (0.53 - 0.71)	0.63 (0.46 - 0.79)	0.52 (0.40 - 0.63)	0.55 (0.50 - 0.61)	0.48 (0.35 - 0.62)	0.65 (0.43 - 0.87)	0.70 (0.40 - 1.00)	0.57 (NE)	0.50 (NE)	0.17 (-0.20 - 0.53)	0.40 (NE)	0.65 (0.50 - 0.80)	0.68 (0.50 - 0.85)	0.73 (0.55 - 0.91)	0.80 (NE)	1.00 (NE)	0.56 (0.09 - 1.00)	0.50 (-0.48 - 1.00)	0.64 (0.39 - 0.88)	0.49 (0.36 - 0.62)
TCGA_CSF1_response_Immunity.2018_PMID.29628290	0.65 (0.59 - 0.70)	0.66 (0.60 - 0.72)	0.60 (0.51 - 0.70)	0.55 (0.47 - 0.64)	0.74 (0.67 - 0.82)	0.63 (0.44 - 0.82)	0.57 (0.45 - 0.68)	0.64 (0.56 - 0.73)	0.68 (0.59 - 0.76)	0.66 (0.50 - 0.82)	0.62 (0.51 - 0.73)	0.62 (0.57 - 0.67)	0.51 (0.38 - 0.64)	0.62 (0.37 - 0.86)	0.78 (0.55 - 1.00)	0.57 (NE)	0.75 (NE)	0.42 (-0.11 - 0.94)	0.40 (NE)	0.73 (0.61 - 0.86)	0.74 (0.58 - 0.90)	0.73 (0.50 - 0.96)	1.00 (NE)	1.00 (NE)	0.69 (0.05 - 1.00)	0.50 (-0.48 - 1.00)	0.58 (0.33 - 0.83)	0.53 (0.40 - 0.66)
Durvalumab_signature_Higgs_Clin.Cancer.Res.2018_PMID.29716923	0.66 (0.61 - 0.71)	0.68 (0.61 - 0.74)	0.61 (0.51 - 0.70)	0.57 (0.49 - 0.66)	0.75 (0.68 - 0.83)	0.72 (0.54 - 0.89)	0.56 (0.44 - 0.67)	0.64 (0.55 - 0.73)	0.73 (0.65 - 0.81)	0.69 (0.54 - 0.84)	0.63 (0.52 - 0.74)	0.62 (0.57 - 0.67)	0.50 (0.37 - 0.63)	0.65 (0.44 - 0.85)	0.81 (0.59 - 1.00)	0.57 (NE)	0.75 (NE)	0.42 (-0.11 - 0.94)	1.00 (NE)	0.73 (0.61 - 0.85)	0.72 (0.55 - 0.89)	0.76 (0.54 - 0.98)	1.00 (NE)	1.00 (NE)	0.69 (0.05 - 1.00)	0.75 (0.06 - 1.00)	0.71 (0.50 - 0.92)	0.51 (0.38 - 0.64)
REPLICATION_STRESS_NEG_Cell.Rep.2018_PMID.29768207	0.50 (0.45 - 0.56)	0.49 (0.42 - 0.56)	0.54 (0.44 - 0.64)	0.46 (0.35 - 0.57)	0.48 (0.38 - 0.58)	0.26 (0.10 - 0.42)	0.60 (0.49 - 0.71)	0.51 (0.42 - 0.61)	0.45 (0.36 - 0.54)	0.43 (0.25 - 0.60)	0.52 (0.40 - 0.64)	0.54 (0.49 - 0.60)	0.52 (0.39 - 0.65)	0.44 (0.22 - 0.66)	0.52 (0.23 - 0.81)	0.14 (NE)	0.25 (NE)	0.25 (-0.24 - 0.74)	0.00 (NE)	0.48 (0.33 - 0.64)	0.43 (0.21 - 0.64)	0.60 (0.39 - 0.82)	0.20 (NE)	0.33 (NE)	0.56 (0.09 - 1.00)	0.50 (-0.48 - 1.00)	0.22 (0.02 - 0.43)	0.65 (0.53 - 0.77)
REPLICATION_STRESS_MODEL_Cell.Rep.2018_PMID.29768207	0.63 (0.58 - 0.69)	0.65 (0.58 - 0.71)	0.59 (0.49 - 0.68)	0.60 (0.50 - 0.69)	0.65 (0.57 - 0.74)	0.62 (0.42 - 0.82)	0.55 (0.43 - 0.67)	0.67 (0.57 - 0.76)	0.62 (0.53 - 0.70)	0.71 (0.55 - 0.87)	0.70 (0.60 - 0.81)	0.61 (0.55 - 0.66)	0.67 (0.54 - 0.80)	0.40 (0.18 - 0.62)	0.44 (0.16 - 0.72)	0.29 (NE)	1.00 (NE)	0.50 (-0.10 - 1.00)	0.80 (NE)	0.65 (0.51 - 0.78)	0.55 (0.36 - 0.75)	0.65 (0.40 - 0.91)	0.90 (NE)	0.67 (NE)	0.81 (0.40 - 1.00)	0.75 (0.06 - 1.00)	0.51 (0.26 - 0.76)	0.54 (0.41 - 0.67)
REPLICATION_STRESS_POS_Cell.Rep.2018_PMID.29768207	0.60 (0.54 - 0.65)	0.60 (0.54 - 0.67)	0.57 (0.47 - 0.67)	0.52 (0.43 - 0.62)	0.62 (0.54 - 0.71)	0.38 (0.17 - 0.58)	0.57 (0.46 - 0.69)	0.62 (0.53 - 0.71)	0.57 (0.49 - 0.66)	0.59 (0.43 - 0.75)	0.65 (0.54 - 0.75)	0.60 (0.54 - 0.65)	0.57 (0.44 - 0.70)	0.48 (0.27 - 0.70)	0.49 (0.20 - 0.79)	0.29 (NE)	1.00 (NE)	0.42 (-0.11 - 0.94)	0.00 (NE)	0.63 (0.50 - 0.76)	0.51 (0.29 - 0.73)	0.76 (0.54 - 0.97)	0.50 (NE)	1.00 (NE)	0.75 (0.23 - 1.00)	0.25 (-0.44 - 0.94)	0.24 (-0.01 - 0.49)	0.62 (0.50 - 0.74)
MAPK_pathway_activation_Wagle_NPJ.Precis.Oncol.2018_PMID.29872725	0.49 (0.44 - 0.55)	0.49 (0.43 - 0.56)	0.46 (0.36 - 0.56)	0.47 (0.37 - 0.56)	0.47 (0.37 - 0.56)	0.32 (0.13 - 0.52)	0.49 (0.37 - 0.60)	0.53 (0.44 - 0.63)	0.43 (0.34 - 0.52)	0.45 (0.29 - 0.62)	0.55 (0.43 - 0.66)	0.49 (0.44 - 0.55)	0.54 (0.41 - 0.67)	0.47 (0.25 - 0.69)	0.42 (0.13 - 0.71)	0.14 (NE)	0.25 (NE)	0.25 (-0.17 - 0.67)	0.00 (NE)	0.50 (0.36 - 0.64)	0.37 (0.16 - 0.57)	0.53 (0.29 - 0.78)	0.40 (NE)	1.00 (NE)	0.19 (-0.10 - 0.47)	0.00 (NE)	0.22 (-0.02 - 0.47)	0.57 (0.45 - 0.70)
IMS_Score_Clin.Cancer.Res.2018_PMID.29921729	0.66 (0.61 - 0.71)	0.68 (0.62 - 0.74)	0.62 (0.52 - 0.71)	0.61 (0.53 - 0.69)	0.73 (0.65 - 0.81)	0.57 (0.36 - 0.78)	0.61 (0.49 - 0.72)	0.63 (0.55 - 0.71)	0.75 (0.68 - 0.83)	0.74 (0.60 - 0.88)	0.63 (0.52 - 0.74)	0.64 (0.59 - 0.69)	0.53 (0.41 - 0.66)	0.68 (0.48 - 0.88)	0.83 (0.63 - 1.00)	0.71 (NE)	0.75 (NE)	0.67 (0.18 - 1.00)	1.00 (NE)	0.70 (0.59 - 0.81)	0.73 (0.55 - 0.91)	0.67 (0.42 - 0.92)	1.00 (NE)	0.67 (NE)	1.00 (NE)	0.75 (0.06 - 1.00)	0.58 (0.32 - 0.84)	0.56 (0.43 - 0.69)
RSS_Score_Clin.Cancer.Res.2018_PMID.29921729	0.68 (0.62 - 0.73)	0.70 (0.64 - 0.76)	0.64 (0.55 - 0.74)	0.62 (0.53 - 0.72)	0.71 (0.62 - 0.80)	0.67 (0.48 - 0.85)	0.59 (0.48 - 0.71)	0.66 (0.57 - 0.75)	0.75 (0.68 - 0.83)	0.77 (0.63 - 0.90)	0.71 (0.60 - 0.82)	0.66 (0.61 - 0.71)	0.61 (0.48 - 0.74)	0.47 (0.22 - 0.72)	0.70 (0.45 - 0.95)	0.71 (NE)	0.75 (NE)	0.83 (0.46 - 1.00)	1.00 (NE)	0.68 (0.54 - 0.82)	0.66 (0.46 - 0.85)	0.68 (0.42 - 0.95)	1.00 (NE)	1.00 (NE)	0.88 (0.63 - 1.00)	1.00 (NE)	0.59 (0.33 - 0.86)	0.55 (0.42 - 0.68)
T_RM_Cell_single_cell_signature_Savas_Nat_Med.2018_PMID.29942092	0.64 (0.58 - 0.69)	0.65 (0.58 - 0.71)	0.60 (0.51 - 0.70)	0.54 (0.45 - 0.63)	0.73 (0.66 - 0.81)	0.61 (0.42 - 0.80)	0.56 (0.45 - 0.68)	0.63 (0.54 - 0.72)	0.67 (0.59 - 0.75)	0.68 (0.52 - 0.84)	0.61 (0.50 - 0.72)	0.61 (0.55 - 0.66)	0.50 (0.37 - 0.63)	0.61 (0.38 - 0.84)	0.81 (0.60 - 1.00)	0.57 (NE)	0.75 (NE)	0.42 (-0.11 - 0.94)	0.20 (NE)	0.72 (0.60 - 0.84)	0.71 (0.54 - 0.89)	0.75 (0.55 - 0.94)	1.00 (NE)	1.00 (NE)	0.69 (0.05 - 1.00)	0.50 (-0.48 - 1.00)	0.54 (0.27 - 0.81)	0.53 (0.40 - 0.66)
fMaSC_Metab_CellRep.2018_PMID.30089273	0.65 (0.59 - 0.71)	0.67 (0.60 - 0.73)	0.64 (0.54 - 0.73)	0.59 (0.50 - 0.69)	0.67 (0.58 - 0.76)	0.60 (0.40 - 0.80)	0.62 (0.50 - 0.73)	0.64 (0.54 - 0.73)	0.71 (0.63 - 0.80)	0.70 (0.53 - 0.86)	0.70 (0.59 - 0.81)	0.64 (0.59 - 0.69)	0.58 (0.44 - 0.71)	0.48 (0.23 - 0.73)	0.70 (0.44 - 0.96)	0.57 (NE)	0.75 (NE)	0.67 (0.01 - 1.00)	1.00 (NE)	0.65 (0.51 - 0.80)	0.60 (0.39 - 0.80)	0.61 (0.34 - 0.87)	1.00 (NE)	1.00 (NE)	0.88 (0.63 - 1.00)	1.00 (NE)	0.57 (0.30 - 0.85)	0.59 (0.47 - 0.72)
fMaSC_Metab8_CellRep.2018_PMID.30089273	0.64 (0.59 - 0.70)	0.66 (0.59 - 0.73)	0.62 (0.53 - 0.72)	0.60 (0.50 - 0.69)	0.67 (0.58 - 0.76)	0.60 (0.41 - 0.80)	0.61 (0.49 - 0.72)	0.64 (0.54 - 0.73)	0.70 (0.61 - 0.78)	0.72 (0.56 - 0.87)	0.69 (0.57 - 0.80)	0.64 (0.58 - 0.69)	0.57 (0.44 - 0.70)	0.44 (0.19 - 0.69)	0.69 (0.42 - 0.96)	0.86 (NE)	0.75 (NE)	0.75 (0.23 - 1.00)	1.00 (NE)	0.66 (0.51 - 0.80)	0.59 (0.39 - 0.80)	0.63 (0.37 - 0.89)	1.00 (NE)	0.67 (NE)	0.88 (0.63 - 1.00)	0.75 (0.06 - 1.00)	0.57 (0.28 - 0.85)	0.57 (0.44 - 0.69)
fMaSC_Signature_CellRep.2018_PMID.30089273	0.57 (0.52 - 0.63)	0.60 (0.53 - 0.66)	0.56 (0.46 - 0.66)	0.59 (0.50 - 0.69)	0.57 (0.48 - 0.66)	0.62 (0.41 - 0.83)	0.54 (0.42 - 0.66)	0.58 (0.49 - 0.67)	0.63 (0.54 - 0.72)	0.59 (0.42 - 0.77)	0.64 (0.52 - 0.76)	0.58 (0.53 - 0.64)	0.59 (0.47 - 0.71)	0.45 (0.18 - 0.72)	0.62 (0.34 - 0.90)	0.71 (NE)	0.50 (NE)	0.75 (0.23 - 1.00)	1.00 (NE)	0.56 (0.41 - 0.70)	0.53 (0.33 - 0.73)	0.47 (0.23 - 0.71)	0.80 (NE)	0.33 (NE)	0.88 (0.58 - 1.00)	1.00 (NE)	0.54 (0.20 - 0.89)	0.49 (0.35 - 0.62)
NK_ImSig.Nirmal_CancerImmunolRes.2018_PMID.30266715	0.63 (0.58 - 0.68)	0.64 (0.57 - 0.70)	0.59 (0.50 - 0.69)	0.54 (0.45 - 0.63)	0.71 (0.64 - 0.79)	0.64 (0.46 - 0.83)	0.55 (0.43 - 0.66)	0.61 (0.52 - 0.70)	0.68 (0.59 - 0.76)	0.68 (0.53 - 0.83)	0.58 (0.47 - 0.69)	0.59 (0.54 - 0.64)	0.48 (0.35 - 0.61)	0.66 (0.45 - 0.88)	0.81 (0.59 - 1.00)	0.57 (NE)	0.75 (NE)	0.33 (-0.16 - 0.82)	0.40 (NE)	0.70 (0.57 - 0.83)	0.71 (0.54 - 0.88)	0.73 (0.54 - 0.92)	0.90 (NE)	1.00 (NE)	0.62 (0.08 - 1.00)	0.50 (-0.48 - 1.00)	0.62 (0.37 - 0.86)	0.51 (0.38 - 0.63)
Tcells_ImSig.Nirmal_CancerImmunolRes.2018_PMID.30266715	0.62 (0.57 - 0.67)	0.63 (0.56 - 0.69)	0.59 (0.49 - 0.69)	0.53 (0.44 - 0.62)	0.71 (0.64 - 0.79)	0.64 (0.46 - 0.82)	0.54 (0.43 - 0.66)	0.61 (0.52 - 0.70)	0.66 (0.57 - 0.74)	0.67 (0.51 - 0.83)	0.58 (0.46 - 0.69)	0.59 (0.54 - 0.64)	0.48 (0.35 - 0.61)	0.64 (0.42 - 0.86)	0.79 (0.56 - 1.00)	0.57 (NE)	0.75 (NE)	0.33 (-0.16 - 0.82)	0.20 (NE)	0.70 (0.57 - 0.83)	0.70 (0.53 - 0.87)	0.73 (0.54 - 0.93)	1.00 (NE)	1.00 (NE)	0.62 (0.08 - 1.00)	0.50 (-0.48 - 1.00)	0.62 (0.37 - 0.86)	0.50 (0.37 - 0.63)
Plasma.cells_ImSig.Nirmal_CancerImmunolRes.2018_PMID.30266715	0.65 (0.60 - 0.70)	0.66 (0.60 - 0.72)	0.61 (0.51 - 0.70)	0.55 (0.47 - 0.64)	0.73 (0.66 - 0.81)	0.69 (0.52 - 0.87)	0.56 (0.44 - 0.67)	0.63 (0.54 - 0.72)	0.71 (0.63 - 0.79)	0.70 (0.55 - 0.85)	0.60 (0.49 - 0.71)	0.61 (0.56 - 0.66)	0.49 (0.36 - 0.61)	0.66 (0.45 - 0.87)	0.81 (0.59 - 1.00)	0.57 (NE)	0.75 (NE)	0.42 (-0.11 - 0.94)	0.60 (NE)	0.72 (0.60 - 0.84)	0.72 (0.55 - 0.89)	0.73 (0.54 - 0.92)	1.00 (NE)	1.00 (NE)	0.69 (0.05 - 1.00)	0.50 (-0.48 - 1.00)	0.67 (0.44 - 0.90)	0.51 (0.38 - 0.64)
IFN.Pathway_ImSig.Nirmal_CancerImmunolRes.2018_PMID.30266715	0.65 (0.59 - 0.70)	0.67 (0.60 - 0.73)	0.60 (0.50 - 0.69)	0.58 (0.49 - 0.67)	0.75 (0.67 - 0.83)	0.66 (0.48 - 0.85)	0.56 (0.45 - 0.68)	0.63 (0.54 - 0.72)	0.72 (0.64 - 0.81)	0.67 (0.52 - 0.83)	0.61 (0.50 - 0.73)	0.62 (0.57 - 0.67)	0.51 (0.38 - 0.64)	0.65 (0.45 - 0.86)	0.82 (0.62 - 1.00)	0.57 (NE)	0.75 (NE)	0.42 (-0.11 - 0.94)	1.00 (NE)	0.72 (0.60 - 0.85)	0.74 (0.57 - 0.91)	0.73 (0.49 - 0.98)	1.00 (NE)	1.00 (NE)	0.81 (0.40 - 1.00)	0.75 (0.06 - 1.00)	0.65 (0.43 - 0.88)	0.51 (0.38 - 0.64)
Monocytes_ImSig.Nirmal_CancerImmunolRes.2018_PMID.30266715	0.64 (0.59 - 0.69)	0.65 (0.59 - 0.71)	0.62 (0.52 - 0.71)	0.56 (0.47 - 0.65)	0.73 (0.66 - 0.80)	0.62 (0.42 - 0.81)	0.59 (0.47 - 0.70)	0.64 (0.55 - 0.73)	0.67 (0.58 - 0.75)	0.68 (0.51 - 0.84)	0.62 (0.51 - 0.73)	0.63 (0.57 - 0.68)	0.53 (0.39 - 0.67)	0.60 (0.37 - 0.83)	0.81 (0.58 - 1.00)	0.57 (NE)	0.50 (NE)	0.50 (-0.09 - 1.00)	0.40 (NE)	0.72 (0.60 - 0.84)	0.70 (0.52 - 0.87)	0.73 (0.51 - 0.95)	1.00 (NE)	1.00 (NE)	0.69 (0.05 - 1.00)	0.50 (-0.48 - 1.00)	0.55 (0.28 - 0.82)	0.55 (0.42 - 0.68)
Macrophages_ImSig.Nirmal_CancerImmunolRes.2018_PMID.30266715	0.64 (0.58 - 0.69)	0.65 (0.58 - 0.71)	0.62 (0.53 - 0.71)	0.56 (0.47 - 0.65)	0.73 (0.66 - 0.81)	0.64 (0.44 - 0.83)	0.59 (0.47 - 0.70)	0.64 (0.55 - 0.72)	0.66 (0.58 - 0.75)	0.65 (0.49 - 0.82)	0.62 (0.51 - 0.73)	0.62 (0.57 - 0.67)	0.52 (0.39 - 0.65)	0.61 (0.37 - 0.84)	0.81 (0.60 - 1.00)	0.57 (NE)	0.75 (NE)	0.42 (-0.11 - 0.94)	0.40 (NE)	0.72 (0.60 - 0.85)	0.71 (0.53 - 0.88)	0.74 (0.53 - 0.95)	1.00 (NE)	1.00 (NE)	0.62 (0.08 - 1.00)	0.50 (-0.48 - 1.00)	0.60 (0.34 - 0.87)	0.54 (0.42 - 0.67)
Bcells_ImSig.Nirmal_CancerImmunolRes.2018_PMID.30266715	0.62 (0.57 - 0.67)	0.63 (0.56 - 0.69)	0.58 (0.48 - 0.68)	0.53 (0.44 - 0.62)	0.71 (0.63 - 0.79)	0.65 (0.47 - 0.83)	0.53 (0.41 - 0.64)	0.61 (0.52 - 0.70)	0.65 (0.57 - 0.74)	0.67 (0.51 - 0.82)	0.57 (0.46 - 0.68)	0.58 (0.53 - 0.64)	0.48 (0.35 - 0.61)	0.64 (0.43 - 0.86)	0.77 (0.52 - 1.00)	0.57 (NE)	0.75 (NE)	0.33 (-0.16 - 0.82)	0.20 (NE)	0.70 (0.57 - 0.84)	0.69 (0.51 - 0.86)	0.73 (0.54 - 0.91)	0.90 (NE)	1.00 (NE)	0.62 (0.08 - 1.00)	0.50 (-0.48 - 1.00)	0.64 (0.38 - 0.89)	0.49 (0.37 - 0.62)
Proliferation.Pathway_ImSig.Nirmal_CancerImmunolRes.2018_PMID.30266715	0.64 (0.59 - 0.69)	0.67 (0.61 - 0.73)	0.59 (0.50 - 0.69)	0.60 (0.51 - 0.69)	0.69 (0.60 - 0.78)	0.71 (0.52 - 0.89)	0.54 (0.43 - 0.66)	0.63 (0.54 - 0.72)	0.73 (0.65 - 0.81)	0.71 (0.55 - 0.87)	0.67 (0.56 - 0.78)	0.62 (0.57 - 0.67)	0.56 (0.44 - 0.68)	0.53 (0.28 - 0.78)	0.66 (0.39 - 0.93)	0.86 (NE)	0.75 (NE)	0.75 (0.33 - 1.00)	1.00 (NE)	0.67 (0.54 - 0.80)	0.66 (0.46 - 0.86)	0.61 (0.34 - 0.88)	0.90 (NE)	0.67 (NE)	0.94 (0.76 - 1.00)	1.00 (NE)	0.65 (0.39 - 0.92)	0.47 (0.34 - 0.60)
Neutrophils_ImSig.Nirmal_CancerImmunolRes.2018_PMID.30266715	0.61 (0.56 - 0.67)	0.60 (0.54 - 0.67)	0.61 (0.51 - 0.70)	0.55 (0.46 - 0.63)	0.67 (0.59 - 0.75)	0.51 (0.31 - 0.72)	0.60 (0.49 - 0.72)	0.61 (0.52 - 0.70)	0.60 (0.51 - 0.69)	0.60 (0.43 - 0.78)	0.62 (0.51 - 0.73)	0.60 (0.55 - 0.66)	0.54 (0.40 - 0.68)	0.64 (0.43 - 0.86)	0.65 (0.34 - 0.96)	0.29 (NE)	0.75 (NE)	0.42 (-0.19 - 1.00)	0.20 (NE)	0.67 (0.55 - 0.79)	0.61 (0.41 - 0.82)	0.70 (0.48 - 0.92)	0.90 (NE)	1.00 (NE)	0.56 (0.09 - 1.00)	0.25 (-0.44 - 0.94)	0.39 (0.10 - 0.68)	0.60 (0.48 - 0.73)
MERCK_Immune_signature_Science.2018_PMID.30309915	0.65 (0.60 - 0.70)	0.66 (0.60 - 0.72)	0.61 (0.51 - 0.70)	0.55 (0.47 - 0.64)	0.74 (0.67 - 0.82)	0.65 (0.47 - 0.84)	0.56 (0.45 - 0.68)	0.63 (0.55 - 0.72)	0.70 (0.62 - 0.78)	0.69 (0.54 - 0.84)	0.61 (0.50 - 0.72)	0.61 (0.56 - 0.66)	0.49 (0.36 - 0.62)	0.61 (0.39 - 0.83)	0.82 (0.61 - 1.00)	0.57 (NE)	0.75 (NE)	0.42 (-0.11 - 0.94)	0.80 (NE)	0.73 (0.61 - 0.85)	0.73 (0.56 - 0.90)	0.73 (0.52 - 0.94)	1.00 (NE)	1.00 (NE)	0.69 (0.05 - 1.00)	0.50 (-0.48 - 1.00)	0.63 (0.39 - 0.87)	0.52 (0.39 - 0.65)
Immune_Megagene_CancerCell.2019_PMID.30930117	0.62 (0.56 - 0.67)	0.62 (0.56 - 0.69)	0.59 (0.50 - 0.69)	0.54 (0.45 - 0.62)	0.72 (0.64 - 0.79)	0.58 (0.38 - 0.78)	0.56 (0.45 - 0.68)	0.62 (0.53 - 0.71)	0.63 (0.54 - 0.72)	0.65 (0.48 - 0.81)	0.59 (0.48 - 0.70)	0.59 (0.54 - 0.65)	0.50 (0.37 - 0.63)	0.62 (0.38 - 0.86)	0.74 (0.49 - 0.99)	0.57 (NE)	0.75 (NE)	0.42 (-0.19 - 1.00)	0.20 (NE)	0.71 (0.58 - 0.83)	0.68 (0.50 - 0.86)	0.72 (0.53 - 0.91)	1.00 (NE)	1.00 (NE)	0.62 (0.08 - 1.00)	0.50 (-0.48 - 1.00)	0.52 (0.24 - 0.81)	0.53 (0.40 - 0.66)
TAM_Megagene_CancerCell.2019_PMID.30930117	0.64 (0.59 - 0.69)	0.65 (0.59 - 0.72)	0.61 (0.51 - 0.70)	0.55 (0.46 - 0.64)	0.74 (0.66 - 0.82)	0.65 (0.47 - 0.84)	0.56 (0.45 - 0.68)	0.63 (0.55 - 0.72)	0.68 (0.60 - 0.76)	0.68 (0.52 - 0.83)	0.62 (0.51 - 0.73)	0.62 (0.56 - 0.67)	0.50 (0.37 - 0.63)	0.62 (0.38 - 0.86)	0.81 (0.59 - 1.00)	0.57 (NE)	0.75 (NE)	0.50 (-0.09 - 1.00)	0.20 (NE)	0.73 (0.61 - 0.85)	0.72 (0.55 - 0.89)	0.75 (0.53 - 0.96)	1.00 (NE)	1.00 (NE)	0.69 (0.05 - 1.00)	0.50 (-0.48 - 1.00)	0.61 (0.36 - 0.86)	0.52 (0.39 - 0.65)
ACTIVATED_CANCER_CELL_SIGNATURE_Nat.Cell.Biol.2019_PMID.31263265	0.41 (0.36 - 0.46)	0.40 (0.34 - 0.46)	0.42 (0.32 - 0.52)	0.43 (0.34 - 0.52)	0.38 (0.29 - 0.47)	0.25 (0.10 - 0.41)	0.47 (0.35 - 0.58)	0.45 (0.36 - 0.53)	0.32 (0.23 - 0.40)	0.33 (0.17 - 0.50)	0.42 (0.31 - 0.53)	0.43 (0.38 - 0.49)	0.51 (0.39 - 0.63)	0.39 (0.18 - 0.61)	0.35 (0.09 - 0.62)	0.14 (NE)	0.25 (NE)	0.25 (-0.17 - 0.67)	0.00 (NE)	0.40 (0.27 - 0.52)	0.37 (0.16 - 0.57)	0.48 (0.24 - 0.73)	0.10 (NE)	0.33 (NE)	0.25 (-0.07 - 0.57)	0.25 (-0.44 - 0.94)	0.24 (0.05 - 0.43)	0.54 (0.41 - 0.67)
ACTIVATED_BLOOD_NEUTROPHIL_SIGNATURE_Nat.Cell.Biol.2019_PMID.31263265	0.65 (0.60 - 0.70)	0.68 (0.62 - 0.74)	0.61 (0.51 - 0.71)	0.62 (0.53 - 0.71)	0.72 (0.63 - 0.80)	0.64 (0.44 - 0.84)	0.57 (0.46 - 0.69)	0.63 (0.54 - 0.71)	0.76 (0.68 - 0.84)	0.77 (0.63 - 0.90)	0.65 (0.54 - 0.77)	0.63 (0.58 - 0.69)	0.54 (0.42 - 0.66)	0.59 (0.39 - 0.80)	0.77 (0.53 - 1.00)	1.00 (NE)	0.75 (NE)	0.75 (0.33 - 1.00)	1.00 (NE)	0.68 (0.56 - 0.81)	0.73 (0.54 - 0.92)	0.73 (0.47 - 0.99)	0.90 (NE)	0.67 (NE)	0.94 (0.76 - 1.00)	0.75 (0.06 - 1.00)	0.61 (0.34 - 0.88)	0.49 (0.36 - 0.62)
ACTIVATED_LUNG_NEUTROPHIL_SIGNATURE_Nat.Cell.Biol.2019_PMID.31263265	0.52 (0.47 - 0.57)	0.53 (0.47 - 0.60)	0.54 (0.44 - 0.64)	0.55 (0.46 - 0.64)	0.52 (0.43 - 0.60)	0.55 (0.34 - 0.76)	0.55 (0.43 - 0.67)	0.51 (0.43 - 0.60)	0.57 (0.48 - 0.65)	0.53 (0.36 - 0.70)	0.56 (0.45 - 0.67)	0.54 (0.49 - 0.60)	0.52 (0.41 - 0.64)	0.45 (0.19 - 0.72)	0.64 (0.35 - 0.93)	0.86 (NE)	0.25 (NE)	0.67 (0.16 - 1.00)	1.00 (NE)	0.51 (0.38 - 0.64)	0.52 (0.33 - 0.72)	0.43 (0.21 - 0.65)	0.50 (NE)	0.33 (NE)	0.75 (0.39 - 1.00)	1.00 (NE)	0.50 (0.16 - 0.84)	0.51 (0.38 - 0.64)
ACTIVATED_LUNG_MSC_SIGNATURE_Nat.Cell.Biol.2019_PMID.31263265	0.47 (0.42 - 0.53)	0.47 (0.41 - 0.54)	0.51 (0.41 - 0.60)	0.51 (0.42 - 0.61)	0.43 (0.34 - 0.51)	0.33 (0.13 - 0.53)	0.58 (0.47 - 0.70)	0.50 (0.41 - 0.60)	0.42 (0.34 - 0.51)	0.40 (0.24 - 0.55)	0.51 (0.39 - 0.62)	0.52 (0.47 - 0.57)	0.58 (0.45 - 0.72)	0.33 (0.12 - 0.54)	0.53 (0.24 - 0.83)	0.29 (NE)	0.00 (NE)	0.58 (0.07 - 1.00)	0.60 (NE)	0.43 (0.29 - 0.57)	0.36 (0.18 - 0.54)	0.40 (0.21 - 0.60)	0.40 (NE)	0.00 (NE)	0.81 (0.40 - 1.00)	0.75 (0.06 - 1.00)	0.26 (0.01 - 0.51)	0.59 (0.46 - 0.72)
ESR1_Active_Fusions_Cancer.Res.2021_PMID.31647985	0.32 (0.27 - 0.37)	0.30 (0.24 - 0.35)	0.36 (0.26 - 0.45)	0.39 (0.30 - 0.47)	0.25 (0.17 - 0.33)	0.27 (0.10 - 0.45)	0.41 (0.30 - 0.53)	0.33 (0.25 - 0.41)	0.24 (0.16 - 0.31)	0.19 (0.07 - 0.31)	0.31 (0.20 - 0.42)	0.36 (0.31 - 0.41)	0.46 (0.33 - 0.58)	0.44 (0.21 - 0.66)	0.23 (-0.00 - 0.47)	0.00 (NE)	0.25 (NE)	0.33 (-0.17 - 0.84)	0.00 (NE)	0.25 (0.13 - 0.37)	0.29 (0.10 - 0.48)	0.30 (0.06 - 0.55)	0.00 (NE)	0.00 (NE)	0.19 (-0.10 - 0.47)	0.25 (-0.44 - 0.94)	0.33 (0.09 - 0.56)	0.48 (0.35 - 0.60)
Bcell_Tcell_Cooperation_Cell.2019_PMID.31730857	0.62 (0.57 - 0.68)	0.63 (0.57 - 0.69)	0.58 (0.49 - 0.68)	0.53 (0.44 - 0.62)	0.71 (0.63 - 0.79)	0.68 (0.51 - 0.86)	0.53 (0.41 - 0.64)	0.61 (0.52 - 0.70)	0.66 (0.58 - 0.74)	0.67 (0.52 - 0.83)	0.58 (0.47 - 0.69)	0.59 (0.53 - 0.64)	0.47 (0.34 - 0.60)	0.63 (0.42 - 0.85)	0.77 (0.53 - 1.00)	0.57 (NE)	0.75 (NE)	0.25 (-0.24 - 0.74)	0.40 (NE)	0.70 (0.57 - 0.83)	0.68 (0.51 - 0.86)	0.74 (0.56 - 0.92)	0.90 (NE)	1.00 (NE)	0.56 (-0.09 - 1.00)	0.50 (-0.48 - 1.00)	0.67 (0.44 - 0.91)	0.48 (0.35 - 0.61)
DAN_ImmuneActive_Cell.2019_PMID.31730857	0.63 (0.58 - 0.68)	0.64 (0.58 - 0.70)	0.59 (0.50 - 0.69)	0.55 (0.46 - 0.64)	0.72 (0.64 - 0.80)	0.66 (0.48 - 0.84)	0.54 (0.43 - 0.66)	0.63 (0.54 - 0.72)	0.66 (0.58 - 0.74)	0.67 (0.51 - 0.83)	0.59 (0.47 - 0.70)	0.60 (0.54 - 0.65)	0.50 (0.37 - 0.63)	0.64 (0.42 - 0.86)	0.79 (0.56 - 1.00)	0.57 (NE)	0.75 (NE)	0.50 (-0.09 - 1.00)	0.20 (NE)	0.71 (0.58 - 0.84)	0.71 (0.54 - 0.87)	0.74 (0.55 - 0.92)	0.90 (NE)	1.00 (NE)	0.62 (0.08 - 1.00)	0.50 (-0.48 - 1.00)	0.62 (0.38 - 0.87)	0.50 (0.37 - 0.63)
TLS_New_9Gene_Signature_PMID.31942071	0.60 (0.55 - 0.66)	0.60 (0.54 - 0.67)	0.57 (0.47 - 0.66)	0.53 (0.44 - 0.63)	0.67 (0.59 - 0.75)	0.66 (0.48 - 0.84)	0.52 (0.40 - 0.63)	0.59 (0.50 - 0.68)	0.63 (0.54 - 0.71)	0.65 (0.49 - 0.80)	0.56 (0.45 - 0.67)	0.56 (0.50 - 0.61)	0.49 (0.35 - 0.62)	0.62 (0.39 - 0.85)	0.73 (0.45 - 1.00)	0.57 (NE)	1.00 (NE)	0.25 (-0.24 - 0.74)	0.40 (NE)	0.66 (0.52 - 0.80)	0.67 (0.50 - 0.85)	0.71 (0.54 - 0.89)	0.90 (NE)	1.00 (NE)	0.50 (-0.06 - 1.00)	0.25 (-0.44 - 0.94)	0.65 (0.40 - 0.90)	0.47 (0.35 - 0.60)
TLS_tumors_w_TLS_and_CD8_v_CD8alone_PMID.31942071	0.63 (0.57 - 0.68)	0.64 (0.57 - 0.70)	0.59 (0.50 - 0.69)	0.54 (0.45 - 0.63)	0.71 (0.64 - 0.79)	0.67 (0.49 - 0.85)	0.54 (0.42 - 0.65)	0.61 (0.52 - 0.70)	0.68 (0.59 - 0.76)	0.68 (0.53 - 0.83)	0.59 (0.48 - 0.70)	0.59 (0.54 - 0.64)	0.48 (0.35 - 0.61)	0.62 (0.40 - 0.84)	0.81 (0.58 - 1.00)	0.57 (NE)	0.75 (NE)	0.33 (-0.16 - 0.82)	0.40 (NE)	0.69 (0.56 - 0.83)	0.71 (0.54 - 0.88)	0.76 (0.58 - 0.94)	0.90 (NE)	1.00 (NE)	0.62 (0.08 - 1.00)	0.50 (-0.48 - 1.00)	0.67 (0.43 - 0.90)	0.50 (0.37 - 0.63)
TLS_Known_MARKERS_PMID.31942071	0.64 (0.59 - 0.69)	0.65 (0.59 - 0.71)	0.60 (0.50 - 0.69)	0.55 (0.46 - 0.64)	0.72 (0.64 - 0.80)	0.67 (0.50 - 0.85)	0.55 (0.43 - 0.66)	0.63 (0.54 - 0.71)	0.68 (0.60 - 0.77)	0.67 (0.52 - 0.83)	0.60 (0.49 - 0.71)	0.60 (0.55 - 0.65)	0.49 (0.37 - 0.62)	0.65 (0.43 - 0.87)	0.79 (0.57 - 1.00)	0.57 (NE)	0.75 (NE)	0.42 (-0.11 - 0.94)	0.40 (NE)	0.71 (0.58 - 0.84)	0.71 (0.54 - 0.88)	0.74 (0.55 - 0.93)	0.90 (NE)	1.00 (NE)	0.62 (0.08 - 1.00)	0.50 (-0.48 - 1.00)	0.65 (0.42 - 0.88)	0.51 (0.38 - 0.64)
TLS_Hallmark_Gene_Signature_PMID.31942071	0.63 (0.58 - 0.69)	0.64 (0.58 - 0.70)	0.60 (0.51 - 0.70)	0.55 (0.46 - 0.64)	0.72 (0.64 - 0.79)	0.66 (0.49 - 0.84)	0.55 (0.43 - 0.66)	0.62 (0.53 - 0.71)	0.67 (0.59 - 0.75)	0.68 (0.53 - 0.84)	0.58 (0.47 - 0.69)	0.60 (0.54 - 0.65)	0.49 (0.36 - 0.62)	0.65 (0.44 - 0.87)	0.81 (0.58 - 1.00)	0.57 (NE)	0.75 (NE)	0.50 (-0.09 - 1.00)	0.20 (NE)	0.70 (0.57 - 0.83)	0.71 (0.55 - 0.88)	0.76 (0.58 - 0.94)	0.90 (NE)	1.00 (NE)	0.62 (0.08 - 1.00)	0.50 (-0.48 - 1.00)	0.64 (0.40 - 0.88)	0.50 (0.38 - 0.63)
Immune_Hot_using_CD8_vs_Cold_PMID.31942071	0.64 (0.58 - 0.69)	0.65 (0.58 - 0.71)	0.60 (0.51 - 0.70)	0.55 (0.46 - 0.64)	0.73 (0.65 - 0.80)	0.64 (0.45 - 0.83)	0.56 (0.45 - 0.68)	0.63 (0.54 - 0.72)	0.68 (0.59 - 0.76)	0.67 (0.51 - 0.83)	0.61 (0.50 - 0.72)	0.61 (0.56 - 0.66)	0.49 (0.36 - 0.63)	0.64 (0.42 - 0.86)	0.81 (0.59 - 1.00)	0.57 (NE)	0.75 (NE)	0.42 (-0.11 - 0.94)	0.40 (NE)	0.72 (0.59 - 0.85)	0.71 (0.54 - 0.88)	0.74 (0.54 - 0.94)	1.00 (NE)	1.00 (NE)	0.62 (0.08 - 1.00)	0.50 (-0.48 - 1.00)	0.62 (0.38 - 0.87)	0.52 (0.39 - 0.65)
High_In_No_Response_MCP_TLS_Melanoma_PMID.31942075	0.41 (0.36 - 0.46)	0.40 (0.33 - 0.46)	0.42 (0.32 - 0.52)	0.43 (0.33 - 0.52)	0.37 (0.28 - 0.46)	0.19 (0.05 - 0.33)	0.48 (0.36 - 0.60)	0.44 (0.35 - 0.53)	0.33 (0.24 - 0.41)	0.32 (0.17 - 0.48)	0.44 (0.33 - 0.55)	0.44 (0.39 - 0.50)	0.52 (0.39 - 0.64)	0.37 (0.17 - 0.58)	0.34 (0.07 - 0.61)	0.00 (NE)	0.25 (NE)	0.33 (-0.17 - 0.83)	0.00 (NE)	0.37 (0.24 - 0.51)	0.36 (0.16 - 0.57)	0.45 (0.20 - 0.70)	0.20 (NE)	0.33 (NE)	0.25 (-0.27 - 0.77)	0.25 (-0.44 - 0.94)	0.15 (0.01 - 0.29)	0.57 (0.44 - 0.70)
Immune_High_In_Response_MCP_TLS_Melanoma_PMID.31942075	0.65 (0.59 - 0.70)	0.66 (0.59 - 0.72)	0.60 (0.51 - 0.70)	0.55 (0.46 - 0.64)	0.73 (0.66 - 0.81)	0.67 (0.50 - 0.85)	0.55 (0.44 - 0.67)	0.63 (0.54 - 0.72)	0.70 (0.62 - 0.78)	0.69 (0.54 - 0.84)	0.61 (0.50 - 0.72)	0.61 (0.55 - 0.66)	0.49 (0.36 - 0.62)	0.64 (0.42 - 0.85)	0.82 (0.61 - 1.00)	0.57 (NE)	0.75 (NE)	0.50 (-0.09 - 1.00)	0.40 (NE)	0.72 (0.60 - 0.85)	0.70 (0.53 - 0.87)	0.75 (0.56 - 0.93)	1.00 (NE)	1.00 (NE)	0.69 (0.05 - 1.00)	0.50 (-0.48 - 1.00)	0.63 (0.40 - 0.86)	0.51 (0.38 - 0.64)
NK_cells_MCP_PMID.31942075_PMID.31942077	0.61 (0.56 - 0.67)	0.62 (0.56 - 0.69)	0.56 (0.47 - 0.66)	0.55 (0.45 - 0.64)	0.69 (0.61 - 0.77)	0.67 (0.50 - 0.85)	0.51 (0.40 - 0.63)	0.60 (0.51 - 0.69)	0.66 (0.57 - 0.75)	0.65 (0.49 - 0.81)	0.55 (0.44 - 0.66)	0.57 (0.51 - 0.62)	0.49 (0.36 - 0.62)	0.63 (0.40 - 0.85)	0.75 (0.49 - 1.00)	0.57 (NE)	1.00 (NE)	0.25 (-0.24 - 0.74)	0.60 (NE)	0.68 (0.54 - 0.81)	0.68 (0.51 - 0.86)	0.69 (0.50 - 0.88)	0.90 (NE)	1.00 (NE)	0.56 (-0.09 - 1.00)	0.75 (0.06 - 1.00)	0.67 (0.43 - 0.92)	0.47 (0.34 - 0.60)
T.cells_MCP_PMID.31942075_PMID.31942077	0.63 (0.57 - 0.68)	0.64 (0.57 - 0.70)	0.59 (0.49 - 0.69)	0.54 (0.45 - 0.63)	0.72 (0.64 - 0.79)	0.64 (0.46 - 0.82)	0.54 (0.43 - 0.66)	0.62 (0.53 - 0.71)	0.66 (0.58 - 0.74)	0.68 (0.52 - 0.83)	0.58 (0.47 - 0.69)	0.59 (0.54 - 0.65)	0.49 (0.36 - 0.62)	0.64 (0.42 - 0.86)	0.77 (0.53 - 1.00)	0.57 (NE)	0.75 (NE)	0.25 (-0.24 - 0.74)	0.40 (NE)	0.70 (0.57 - 0.83)	0.71 (0.54 - 0.87)	0.73 (0.55 - 0.92)	0.90 (NE)	1.00 (NE)	0.69 (0.05 - 1.00)	0.50 (-0.48 - 1.00)	0.61 (0.36 - 0.85)	0.50 (0.37 - 0.63)
myeloid_cell_chemotaxis_1gene_PMID.31942077	0.66 (0.61 - 0.71)	0.67 (0.62 - 0.73)	0.61 (0.52 - 0.71)	0.57 (0.49 - 0.65)	0.75 (0.68 - 0.82)	0.65 (0.46 - 0.83)	0.57 (0.45 - 0.68)	0.65 (0.57 - 0.73)	0.71 (0.62 - 0.80)	0.69 (0.54 - 0.85)	0.64 (0.54 - 0.74)	0.63 (0.58 - 0.68)	0.52 (0.39 - 0.64)	0.61 (0.39 - 0.83)	0.79 (0.58 - 1.00)	0.57 (NE)	0.75 (NE)	0.42 (-0.11 - 0.94)	0.80 (NE)	0.74 (0.64 - 0.85)	0.74 (0.58 - 0.89)	0.76 (0.52 - 1.00)	1.00 (NE)	1.00 (NE)	0.69 (0.05 - 1.00)	0.50 (-0.48 - 1.00)	0.57 (0.33 - 0.81)	0.54 (0.41 - 0.66)
Endothelial_cells_MCP_PMID.31942075_PMID.31942077	0.41 (0.35 - 0.46)	0.38 (0.32 - 0.44)	0.44 (0.34 - 0.54)	0.42 (0.33 - 0.51)	0.37 (0.28 - 0.46)	0.35 (0.16 - 0.53)	0.46 (0.35 - 0.58)	0.42 (0.34 - 0.51)	0.32 (0.23 - 0.40)	0.37 (0.19 - 0.54)	0.39 (0.28 - 0.50)	0.42 (0.37 - 0.48)	0.49 (0.37 - 0.60)	0.41 (0.17 - 0.65)	0.32 (0.06 - 0.59)	0.14 (NE)	0.25 (NE)	0.33 (-0.17 - 0.84)	0.00 (NE)	0.38 (0.25 - 0.51)	0.38 (0.18 - 0.59)	0.51 (0.27 - 0.75)	0.10 (NE)	0.33 (NE)	0.12 (-0.17 - 0.42)	0.25 (-0.44 - 0.94)	0.39 (0.12 - 0.66)	0.51 (0.38 - 0.64)
CD8_T_cells_MCP_.31942075_PMID.31942077	0.65 (0.60 - 0.70)	0.66 (0.60 - 0.73)	0.60 (0.50 - 0.69)	0.56 (0.47 - 0.65)	0.73 (0.66 - 0.81)	0.69 (0.51 - 0.87)	0.54 (0.42 - 0.65)	0.64 (0.55 - 0.73)	0.71 (0.63 - 0.79)	0.70 (0.54 - 0.85)	0.61 (0.51 - 0.72)	0.60 (0.55 - 0.65)	0.51 (0.38 - 0.63)	0.59 (0.37 - 0.82)	0.79 (0.57 - 1.00)	0.57 (NE)	0.75 (NE)	0.50 (-0.09 - 1.00)	0.60 (NE)	0.72 (0.59 - 0.84)	0.71 (0.54 - 0.89)	0.75 (0.56 - 0.95)	0.90 (NE)	1.00 (NE)	0.69 (0.05 - 1.00)	0.75 (0.06 - 1.00)	0.67 (0.44 - 0.91)	0.50 (0.37 - 0.62)
B_lineage_MCP_PMID.31942075_PMID.31942077	0.63 (0.57 - 0.68)	0.63 (0.57 - 0.70)	0.58 (0.49 - 0.68)	0.53 (0.44 - 0.63)	0.71 (0.63 - 0.79)	0.68 (0.51 - 0.86)	0.52 (0.41 - 0.64)	0.61 (0.52 - 0.70)	0.67 (0.58 - 0.75)	0.67 (0.51 - 0.82)	0.58 (0.47 - 0.69)	0.58 (0.53 - 0.63)	0.47 (0.35 - 0.60)	0.63 (0.41 - 0.84)	0.79 (0.56 - 1.00)	0.57 (NE)	0.75 (NE)	0.25 (-0.24 - 0.74)	0.60 (NE)	0.70 (0.57 - 0.83)	0.68 (0.50 - 0.86)	0.73 (0.55 - 0.91)	0.90 (NE)	1.00 (NE)	0.56 (-0.09 - 1.00)	0.75 (0.06 - 1.00)	0.67 (0.44 - 0.91)	0.48 (0.35 - 0.61)
Immunosuppression_PMID.31942077	0.44 (0.39 - 0.49)	0.42 (0.36 - 0.49)	0.47 (0.37 - 0.57)	0.45 (0.36 - 0.54)	0.42 (0.33 - 0.51)	0.27 (0.11 - 0.44)	0.52 (0.40 - 0.63)	0.47 (0.38 - 0.55)	0.36 (0.28 - 0.45)	0.41 (0.24 - 0.59)	0.44 (0.33 - 0.56)	0.47 (0.42 - 0.53)	0.51 (0.39 - 0.63)	0.44 (0.22 - 0.67)	0.40 (0.13 - 0.68)	0.14 (NE)	0.25 (NE)	0.42 (-0.12 - 0.95)	0.00 (NE)	0.42 (0.29 - 0.55)	0.42 (0.21 - 0.63)	0.49 (0.25 - 0.73)	0.30 (NE)	0.67 (NE)	0.38 (0.02 - 0.73)	0.25 (-0.44 - 0.94)	0.28 (0.03 - 0.52)	0.56 (0.44 - 0.69)
Monocytic_lineage_MCP_PMID.31942075_PMID.31942077	0.65 (0.60 - 0.71)	0.67 (0.61 - 0.73)	0.62 (0.52 - 0.71)	0.59 (0.50 - 0.68)	0.74 (0.67 - 0.82)	0.65 (0.45 - 0.85)	0.58 (0.46 - 0.69)	0.65 (0.56 - 0.73)	0.70 (0.61 - 0.78)	0.67 (0.50 - 0.83)	0.64 (0.53 - 0.75)	0.63 (0.58 - 0.68)	0.54 (0.40 - 0.67)	0.60 (0.37 - 0.83)	0.83 (0.64 - 1.00)	0.57 (NE)	0.75 (NE)	0.50 (-0.09 - 1.00)	0.80 (NE)	0.73 (0.61 - 0.85)	0.71 (0.55 - 0.88)	0.74 (0.51 - 0.97)	1.00 (NE)	1.00 (NE)	0.69 (0.05 - 1.00)	0.50 (-0.48 - 1.00)	0.62 (0.36 - 0.88)	0.53 (0.40 - 0.66)
Fibroblasts_MCP_PMID.31942075_PMID.31942077	0.45 (0.39 - 0.50)	0.44 (0.37 - 0.50)	0.46 (0.36 - 0.56)	0.44 (0.35 - 0.54)	0.41 (0.32 - 0.51)	0.25 (0.10 - 0.40)	0.52 (0.40 - 0.64)	0.49 (0.39 - 0.58)	0.36 (0.27 - 0.45)	0.34 (0.19 - 0.50)	0.48 (0.37 - 0.60)	0.49 (0.43 - 0.54)	0.54 (0.42 - 0.67)	0.37 (0.15 - 0.58)	0.35 (0.08 - 0.62)	0.00 (NE)	0.25 (NE)	0.33 (-0.17 - 0.83)	0.00 (NE)	0.43 (0.28 - 0.57)	0.38 (0.17 - 0.60)	0.50 (0.29 - 0.72)	0.30 (NE)	0.00 (NE)	0.44 (0.07 - 0.80)	0.25 (-0.44 - 0.94)	0.20 (0.03 - 0.36)	0.57 (0.44 - 0.70)
Neutrophils_MCP_PMID.31942075_PMID.31942077	0.33 (0.28 - 0.38)	0.31 (0.26 - 0.37)	0.36 (0.27 - 0.46)	0.41 (0.32 - 0.49)	0.27 (0.19 - 0.36)	0.23 (0.06 - 0.39)	0.43 (0.32 - 0.55)	0.36 (0.28 - 0.44)	0.25 (0.17 - 0.32)	0.20 (0.08 - 0.32)	0.35 (0.24 - 0.46)	0.37 (0.32 - 0.43)	0.49 (0.37 - 0.61)	0.42 (0.19 - 0.64)	0.35 (0.08 - 0.62)	0.00 (NE)	0.25 (NE)	0.17 (-0.21 - 0.54)	0.00 (NE)	0.27 (0.16 - 0.39)	0.33 (0.12 - 0.54)	0.32 (0.09 - 0.56)	0.00 (NE)	0.00 (NE)	0.31 (-0.14 - 0.76)	0.25 (-0.44 - 0.94)	0.28 (0.05 - 0.52)	0.50 (0.37 - 0.63)
T_cell_activation_PMID.31942077	0.67 (0.62 - 0.72)	0.69 (0.63 - 0.75)	0.62 (0.52 - 0.71)	0.57 (0.49 - 0.65)	0.76 (0.68 - 0.83)	0.71 (0.53 - 0.89)	0.56 (0.44 - 0.67)	0.64 (0.56 - 0.72)	0.75 (0.67 - 0.83)	0.73 (0.58 - 0.87)	0.63 (0.53 - 0.74)	0.62 (0.57 - 0.67)	0.49 (0.36 - 0.61)	0.65 (0.44 - 0.86)	0.81 (0.59 - 1.00)	0.57 (NE)	0.75 (NE)	0.50 (-0.09 - 1.00)	1.00 (NE)	0.75 (0.63 - 0.86)	0.73 (0.56 - 0.90)	0.78 (0.56 - 1.00)	1.00 (NE)	1.00 (NE)	0.62 (0.08 - 1.00)	0.75 (0.06 - 1.00)	0.70 (0.47 - 0.92)	0.51 (0.38 - 0.64)
T_regulatory_cell_2gene_PMID.31942077	0.64 (0.59 - 0.70)	0.66 (0.59 - 0.72)	0.60 (0.51 - 0.70)	0.57 (0.48 - 0.66)	0.73 (0.65 - 0.81)	0.71 (0.53 - 0.89)	0.56 (0.44 - 0.67)	0.63 (0.54 - 0.72)	0.70 (0.62 - 0.79)	0.67 (0.52 - 0.83)	0.59 (0.47 - 0.72)	0.61 (0.56 - 0.67)	0.51 (0.38 - 0.64)	0.63 (0.42 - 0.84)	0.82 (0.61 - 1.00)	0.57 (NE)	0.75 (NE)	0.42 (-0.10 - 0.93)	0.80 (NE)	0.71 (0.58 - 0.84)	0.70 (0.52 - 0.88)	0.76 (0.55 - 0.96)	1.00 (NE)	1.00 (NE)	0.62 (0.08 - 1.00)	0.75 (0.06 - 1.00)	0.72 (0.52 - 0.93)	0.50 (0.37 - 0.63)
Cytotoxic_lymphocytes_MCP_PMID.31942075_PMID.31942077	0.64 (0.58 - 0.69)	0.65 (0.58 - 0.71)	0.59 (0.50 - 0.69)	0.55 (0.46 - 0.64)	0.72 (0.64 - 0.80)	0.67 (0.49 - 0.85)	0.54 (0.43 - 0.66)	0.62 (0.54 - 0.71)	0.68 (0.60 - 0.76)	0.67 (0.51 - 0.82)	0.59 (0.48 - 0.70)	0.60 (0.55 - 0.65)	0.49 (0.37 - 0.62)	0.64 (0.43 - 0.86)	0.82 (0.61 - 1.00)	0.57 (NE)	0.75 (NE)	0.33 (-0.16 - 0.82)	0.60 (NE)	0.71 (0.58 - 0.84)	0.71 (0.54 - 0.87)	0.73 (0.54 - 0.93)	1.00 (NE)	1.00 (NE)	0.62 (0.08 - 1.00)	0.50 (-0.48 - 1.00)	0.64 (0.41 - 0.88)	0.50 (0.37 - 0.63)
Myeloid_dendritic_cells_MCP_PMID.31942075_PMID.31942077	0.62 (0.57 - 0.67)	0.62 (0.56 - 0.69)	0.58 (0.49 - 0.68)	0.54 (0.45 - 0.62)	0.71 (0.63 - 0.79)	0.62 (0.44 - 0.80)	0.54 (0.43 - 0.66)	0.61 (0.52 - 0.69)	0.65 (0.57 - 0.73)	0.65 (0.50 - 0.81)	0.58 (0.47 - 0.69)	0.58 (0.53 - 0.63)	0.49 (0.35 - 0.62)	0.64 (0.41 - 0.88)	0.74 (0.49 - 0.99)	0.57 (NE)	1.00 (NE)	0.17 (-0.20 - 0.53)	0.40 (NE)	0.69 (0.56 - 0.82)	0.72 (0.55 - 0.89)	0.75 (0.57 - 0.93)	0.90 (NE)	1.00 (NE)	0.56 (0.09 - 1.00)	0.50 (-0.48 - 1.00)	0.59 (0.31 - 0.86)	0.52 (0.39 - 0.64)
T_cell_survival_2gene_PMID.31942077	0.65 (0.60 - 0.71)	0.67 (0.61 - 0.73)	0.62 (0.52 - 0.71)	0.55 (0.47 - 0.64)	0.74 (0.67 - 0.82)	0.68 (0.50 - 0.86)	0.56 (0.45 - 0.68)	0.64 (0.55 - 0.72)	0.71 (0.63 - 0.79)	0.69 (0.54 - 0.85)	0.63 (0.52 - 0.74)	0.62 (0.57 - 0.67)	0.50 (0.37 - 0.63)	0.60 (0.38 - 0.82)	0.81 (0.59 - 1.00)	0.57 (NE)	0.75 (NE)	0.50 (-0.09 - 1.00)	0.60 (NE)	0.74 (0.62 - 0.86)	0.72 (0.55 - 0.89)	0.76 (0.55 - 0.97)	1.00 (NE)	1.00 (NE)	0.56 (0.09 - 1.00)	0.50 (-0.48 - 1.00)	0.64 (0.41 - 0.88)	0.52 (0.39 - 0.65)
TCGA.BRCA.1198_UNKNOWN6_JCI.2020_PMID.32573490	0.42 (0.36 - 0.47)	0.40 (0.33 - 0.46)	0.46 (0.36 - 0.55)	0.43 (0.34 - 0.52)	0.40 (0.31 - 0.48)	0.26 (0.10 - 0.42)	0.52 (0.41 - 0.64)	0.45 (0.36 - 0.53)	0.32 (0.23 - 0.41)	0.38 (0.22 - 0.54)	0.44 (0.32 - 0.56)	0.46 (0.40 - 0.51)	0.51 (0.38 - 0.63)	0.38 (0.14 - 0.62)	0.39 (0.12 - 0.66)	0.14 (NE)	0.25 (NE)	0.25 (-0.17 - 0.67)	0.00 (NE)	0.41 (0.29 - 0.54)	0.37 (0.16 - 0.58)	0.41 (0.19 - 0.63)	0.40 (NE)	0.00 (NE)	0.38 (-0.02 - 0.77)	0.25 (-0.44 - 0.94)	0.23 (0.03 - 0.44)	0.55 (0.42 - 0.68)
FGFR4_Repressed_JCI.2020_PMID.32573490	0.32 (0.27 - 0.37)	0.31 (0.25 - 0.37)	0.35 (0.26 - 0.44)	0.41 (0.32 - 0.50)	0.27 (0.20 - 0.35)	0.40 (0.20 - 0.60)	0.39 (0.27 - 0.50)	0.33 (0.24 - 0.41)	0.28 (0.20 - 0.36)	0.26 (0.13 - 0.40)	0.31 (0.20 - 0.41)	0.34 (0.29 - 0.39)	0.41 (0.27 - 0.54)	0.47 (0.25 - 0.69)	0.25 (0.00 - 0.49)	0.71 (NE)	0.25 (NE)	0.33 (-0.17 - 0.84)	0.60 (NE)	0.28 (0.16 - 0.41)	0.37 (0.18 - 0.56)	0.22 (-0.02 - 0.47)	0.00 (NE)	0.00 (NE)	0.25 (-0.11 - 0.61)	0.50 (-0.48 - 1.00)	0.50 (0.22 - 0.78)	0.40 (0.28 - 0.53)
LumA_LumB_JCI.2020_PMID.32573490	0.64 (0.58 - 0.69)	0.66 (0.60 - 0.72)	0.60 (0.50 - 0.69)	0.60 (0.51 - 0.69)	0.68 (0.60 - 0.77)	0.71 (0.54 - 0.88)	0.55 (0.43 - 0.67)	0.62 (0.54 - 0.71)	0.72 (0.64 - 0.81)	0.70 (0.54 - 0.86)	0.66 (0.55 - 0.76)	0.62 (0.57 - 0.67)	0.55 (0.43 - 0.67)	0.53 (0.28 - 0.79)	0.69 (0.43 - 0.95)	0.86 (NE)	0.75 (NE)	0.75 (0.33 - 1.00)	1.00 (NE)	0.66 (0.53 - 0.79)	0.66 (0.47 - 0.86)	0.63 (0.36 - 0.91)	0.90 (NE)	0.67 (NE)	0.88 (0.63 - 1.00)	1.00 (NE)	0.67 (0.44 - 0.89)	0.47 (0.34 - 0.60)
LumB_Basal_JCI.2020_PMID.32573490	0.67 (0.62 - 0.72)	0.69 (0.63 - 0.74)	0.62 (0.53 - 0.71)	0.60 (0.51 - 0.68)	0.73 (0.65 - 0.80)	0.62 (0.43 - 0.82)	0.55 (0.43 - 0.67)	0.67 (0.59 - 0.75)	0.72 (0.63 - 0.80)	0.79 (0.67 - 0.92)	0.70 (0.59 - 0.80)	0.63 (0.58 - 0.68)	0.56 (0.43 - 0.70)	0.57 (0.33 - 0.81)	0.70 (0.44 - 0.96)	0.43 (NE)	1.00 (NE)	0.58 (-0.03 - 1.00)	1.00 (NE)	0.74 (0.63 - 0.85)	0.66 (0.48 - 0.83)	0.70 (0.46 - 0.93)	0.90 (NE)	1.00 (NE)	0.69 (0.24 - 1.00)	0.50 (-0.48 - 1.00)	0.54 (0.27 - 0.80)	0.56 (0.43 - 0.68)
TCGA.BRCA.1198_immune_FOS_JUN_IL6_JCI.2020_PMID.32573490	0.50 (0.45 - 0.56)	0.49 (0.43 - 0.56)	0.49 (0.39 - 0.58)	0.48 (0.39 - 0.57)	0.51 (0.42 - 0.60)	0.42 (0.21 - 0.63)	0.48 (0.36 - 0.60)	0.52 (0.43 - 0.60)	0.46 (0.37 - 0.55)	0.47 (0.30 - 0.64)	0.48 (0.37 - 0.59)	0.49 (0.44 - 0.54)	0.50 (0.38 - 0.62)	0.57 (0.33 - 0.81)	0.42 (0.13 - 0.70)	0.29 (NE)	0.50 (NE)	0.42 (-0.12 - 0.95)	0.00 (NE)	0.52 (0.39 - 0.64)	0.47 (0.27 - 0.68)	0.61 (0.40 - 0.83)	0.50 (NE)	1.00 (NE)	0.25 (-0.27 - 0.77)	0.00 (NE)	0.46 (0.13 - 0.78)	0.53 (0.40 - 0.66)
Lums_HER2E_DOWN_metastatic.signature_JCI.2020_PMID.32573490	0.38 (0.32 - 0.43)	0.36 (0.30 - 0.42)	0.41 (0.32 - 0.51)	0.43 (0.34 - 0.52)	0.33 (0.24 - 0.42)	0.25 (0.09 - 0.40)	0.48 (0.36 - 0.60)	0.40 (0.32 - 0.49)	0.29 (0.20 - 0.37)	0.27 (0.13 - 0.42)	0.39 (0.28 - 0.50)	0.42 (0.37 - 0.47)	0.51 (0.39 - 0.64)	0.39 (0.19 - 0.60)	0.36 (0.09 - 0.63)	0.00 (NE)	0.25 (NE)	0.25 (-0.17 - 0.67)	0.00 (NE)	0.33 (0.21 - 0.46)	0.33 (0.12 - 0.53)	0.41 (0.15 - 0.67)	0.20 (NE)	0.00 (NE)	0.31 (-0.14 - 0.76)	0.25 (-0.44 - 0.94)	0.23 (0.06 - 0.40)	0.56 (0.43 - 0.69)
TCGA.BRCA.1198_HOXC11_HOTAIR_SIX1_JCI.2020_PMID.32573490	0.57 (0.51 - 0.62)	0.56 (0.50 - 0.63)	0.59 (0.49 - 0.68)	0.54 (0.44 - 0.64)	0.57 (0.48 - 0.67)	0.47 (0.27 - 0.67)	0.60 (0.48 - 0.71)	0.59 (0.49 - 0.68)	0.53 (0.44 - 0.62)	0.54 (0.38 - 0.70)	0.59 (0.47 - 0.71)	0.60 (0.55 - 0.66)	0.60 (0.47 - 0.73)	0.32 (0.11 - 0.52)	0.58 (0.30 - 0.87)	0.14 (NE)	0.50 (NE)	0.92 (0.69 - 1.00)	0.40 (NE)	0.55 (0.41 - 0.70)	0.52 (0.30 - 0.74)	0.67 (0.47 - 0.87)	0.70 (NE)	0.00 (NE)	0.81 (0.53 - 1.00)	0.50 (-0.48 - 1.00)	0.41 (0.14 - 0.67)	0.57 (0.44 - 0.69)
TCGA.BRCA.1198_FGFR4_EGF_JCI.2020_PMID.32573490	0.49 (0.44 - 0.55)	0.47 (0.40 - 0.53)	0.56 (0.46 - 0.66)	0.46 (0.36 - 0.55)	0.49 (0.40 - 0.58)	0.28 (0.09 - 0.46)	0.62 (0.51 - 0.74)	0.51 (0.42 - 0.60)	0.40 (0.31 - 0.49)	0.50 (0.32 - 0.67)	0.47 (0.35 - 0.59)	0.53 (0.48 - 0.59)	0.53 (0.40 - 0.66)	0.42 (0.18 - 0.66)	0.48 (0.19 - 0.77)	0.14 (NE)	0.00 (NE)	0.42 (-0.19 - 1.00)	0.00 (NE)	0.50 (0.37 - 0.63)	0.50 (0.30 - 0.70)	0.45 (0.22 - 0.68)	0.50 (NE)	0.33 (NE)	0.56 (0.09 - 1.00)	0.25 (-0.44 - 0.94)	0.21 (-0.01 - 0.43)	0.64 (0.52 - 0.76)
TCGA.BRCA.1198_UNKNOWN3_JCI.2020_PMID.32573490	0.44 (0.38 - 0.49)	0.43 (0.37 - 0.49)	0.43 (0.34 - 0.53)	0.46 (0.37 - 0.55)	0.41 (0.32 - 0.50)	0.26 (0.10 - 0.42)	0.49 (0.37 - 0.60)	0.49 (0.40 - 0.58)	0.33 (0.25 - 0.42)	0.32 (0.17 - 0.48)	0.48 (0.37 - 0.60)	0.47 (0.42 - 0.53)	0.56 (0.44 - 0.69)	0.37 (0.16 - 0.58)	0.38 (0.11 - 0.65)	0.00 (NE)	0.25 (NE)	0.33 (-0.17 - 0.83)	0.00 (NE)	0.43 (0.30 - 0.56)	0.35 (0.15 - 0.56)	0.45 (0.24 - 0.67)	0.30 (NE)	0.33 (NE)	0.50 (0.13 - 0.87)	0.25 (-0.44 - 0.94)	0.22 (0.05 - 0.40)	0.55 (0.42 - 0.68)
TCGA.BRCA.1198_immune_CD4_CD53_CD84_BTK_JCI.2020_PMID.32573490	0.63 (0.58 - 0.68)	0.64 (0.57 - 0.70)	0.60 (0.51 - 0.70)	0.55 (0.46 - 0.64)	0.73 (0.65 - 0.81)	0.64 (0.45 - 0.83)	0.57 (0.45 - 0.68)	0.62 (0.53 - 0.72)	0.66 (0.57 - 0.74)	0.66 (0.50 - 0.82)	0.60 (0.49 - 0.71)	0.60 (0.55 - 0.66)	0.51 (0.37 - 0.64)	0.63 (0.40 - 0.86)	0.78 (0.55 - 1.00)	0.57 (NE)	0.75 (NE)	0.33 (-0.16 - 0.82)	0.40 (NE)	0.71 (0.59 - 0.84)	0.71 (0.54 - 0.87)	0.74 (0.54 - 0.94)	1.00 (NE)	1.00 (NE)	0.69 (0.05 - 1.00)	0.50 (-0.48 - 1.00)	0.61 (0.36 - 0.86)	0.52 (0.40 - 0.65)
TCGA.BRCA.1198_S100A7_8_9_JCI.2020_PMID.32573490	0.67 (0.61 - 0.72)	0.67 (0.61 - 0.74)	0.64 (0.55 - 0.73)	0.58 (0.49 - 0.67)	0.71 (0.63 - 0.80)	0.55 (0.35 - 0.76)	0.61 (0.50 - 0.72)	0.66 (0.57 - 0.75)	0.70 (0.62 - 0.78)	0.71 (0.57 - 0.86)	0.67 (0.56 - 0.77)	0.65 (0.60 - 0.70)	0.58 (0.44 - 0.72)	0.56 (0.34 - 0.78)	0.78 (0.54 - 1.00)	0.29 (NE)	0.75 (NE)	0.50 (-0.10 - 1.00)	0.40 (NE)	0.70 (0.57 - 0.83)	0.60 (0.40 - 0.80)	0.80 (0.54 - 1.00)	1.00 (NE)	1.00 (NE)	0.75 (0.39 - 1.00)	0.50 (-0.48 - 1.00)	0.43 (0.14 - 0.72)	0.62 (0.50 - 0.74)
TCGA.BRCA.1198_Chromogranin_JCI.2020_PMID.32573490	0.53 (0.47 - 0.58)	0.53 (0.47 - 0.59)	0.54 (0.44 - 0.64)	0.54 (0.45 - 0.63)	0.52 (0.44 - 0.61)	0.70 (0.54 - 0.86)	0.50 (0.39 - 0.62)	0.48 (0.40 - 0.57)	0.61 (0.52 - 0.69)	0.60 (0.43 - 0.77)	0.49 (0.38 - 0.60)	0.51 (0.46 - 0.56)	0.46 (0.34 - 0.58)	0.62 (0.41 - 0.83)	0.64 (0.37 - 0.91)	0.86 (NE)	0.50 (NE)	0.50 (-0.09 - 1.00)	1.00 (NE)	0.50 (0.37 - 0.63)	0.56 (0.34 - 0.78)	0.48 (0.28 - 0.69)	0.70 (NE)	0.33 (NE)	0.62 (0.27 - 0.98)	0.75 (0.06 - 1.00)	0.75 (0.57 - 0.94)	0.46 (0.33 - 0.59)
TCGA.BRCA.1198_immune_HLA_A_F_JCI.2020_PMID.32573490	0.66 (0.60 - 0.71)	0.67 (0.60 - 0.73)	0.62 (0.53 - 0.72)	0.56 (0.48 - 0.65)	0.74 (0.66 - 0.81)	0.69 (0.50 - 0.87)	0.57 (0.46 - 0.69)	0.63 (0.54 - 0.71)	0.73 (0.65 - 0.81)	0.70 (0.55 - 0.85)	0.62 (0.51 - 0.74)	0.62 (0.57 - 0.67)	0.48 (0.35 - 0.61)	0.66 (0.46 - 0.86)	0.82 (0.62 - 1.00)	0.57 (NE)	0.75 (NE)	0.42 (-0.11 - 0.94)	1.00 (NE)	0.72 (0.60 - 0.84)	0.71 (0.53 - 0.90)	0.76 (0.55 - 0.98)	1.00 (NE)	1.00 (NE)	0.56 (0.09 - 1.00)	0.75 (0.06 - 1.00)	0.70 (0.50 - 0.91)	0.53 (0.40 - 0.66)
TCGA.BRCA.1198_COLLAGEN11A_JCI.2020_PMID.32573490	0.42 (0.36 - 0.48)	0.41 (0.35 - 0.48)	0.45 (0.36 - 0.55)	0.45 (0.35 - 0.55)	0.39 (0.30 - 0.48)	0.25 (0.08 - 0.41)	0.53 (0.41 - 0.64)	0.47 (0.37 - 0.56)	0.33 (0.24 - 0.42)	0.28 (0.14 - 0.42)	0.46 (0.35 - 0.57)	0.48 (0.42 - 0.53)	0.56 (0.43 - 0.68)	0.36 (0.15 - 0.57)	0.36 (0.09 - 0.63)	0.00 (NE)	0.25 (NE)	0.33 (-0.17 - 0.84)	0.00 (NE)	0.39 (0.26 - 0.53)	0.35 (0.14 - 0.56)	0.44 (0.22 - 0.66)	0.20 (NE)	0.00 (NE)	0.62 (0.08 - 1.00)	0.50 (-0.48 - 1.00)	0.19 (0.03 - 0.35)	0.58 (0.45 - 0.71)
TCGA.BRCA.1198_immune_HLA_D_JCI.2020_PMID.32573490	0.61 (0.56 - 0.67)	0.62 (0.56 - 0.68)	0.59 (0.49 - 0.68)	0.54 (0.45 - 0.63)	0.71 (0.63 - 0.79)	0.62 (0.43 - 0.82)	0.55 (0.44 - 0.67)	0.61 (0.52 - 0.70)	0.63 (0.55 - 0.72)	0.64 (0.47 - 0.80)	0.58 (0.47 - 0.69)	0.59 (0.54 - 0.64)	0.50 (0.37 - 0.62)	0.60 (0.36 - 0.84)	0.79 (0.57 - 1.00)	0.57 (NE)	0.75 (NE)	0.42 (-0.11 - 0.94)	0.20 (NE)	0.69 (0.56 - 0.83)	0.67 (0.50 - 0.84)	0.74 (0.55 - 0.92)	1.00 (NE)	1.00 (NE)	0.62 (0.08 - 1.00)	0.50 (-0.48 - 1.00)	0.59 (0.31 - 0.86)	0.50 (0.38 - 0.63)
Lums_HER2E_UP_metastatic.signature_JCI.2020_PMID.32573490	0.65 (0.60 - 0.71)	0.67 (0.60 - 0.73)	0.63 (0.54 - 0.73)	0.59 (0.49 - 0.69)	0.69 (0.59 - 0.78)	0.61 (0.41 - 0.80)	0.61 (0.49 - 0.72)	0.63 (0.54 - 0.72)	0.72 (0.64 - 0.81)	0.74 (0.60 - 0.89)	0.68 (0.57 - 0.80)	0.64 (0.59 - 0.69)	0.55 (0.42 - 0.68)	0.42 (0.17 - 0.67)	0.75 (0.51 - 1.00)	1.00 (NE)	0.50 (NE)	0.75 (0.23 - 1.00)	1.00 (NE)	0.66 (0.52 - 0.80)	0.62 (0.41 - 0.83)	0.69 (0.42 - 0.96)	1.00 (NE)	0.67 (NE)	0.88 (0.63 - 1.00)	0.75 (0.06 - 1.00)	0.59 (0.30 - 0.87)	0.56 (0.43 - 0.69)
TCGA.BRCA.1198_HISTONES_JCI.2020_PMID.32573490	0.53 (0.48 - 0.58)	0.54 (0.48 - 0.60)	0.55 (0.45 - 0.65)	0.57 (0.49 - 0.65)	0.54 (0.46 - 0.63)	0.51 (0.29 - 0.72)	0.58 (0.46 - 0.69)	0.53 (0.45 - 0.61)	0.56 (0.47 - 0.65)	0.53 (0.37 - 0.69)	0.51 (0.39 - 0.62)	0.57 (0.51 - 0.62)	0.56 (0.44 - 0.69)	0.48 (0.24 - 0.72)	0.61 (0.30 - 0.92)	0.71 (NE)	0.25 (NE)	0.67 (0.16 - 1.00)	1.00 (NE)	0.52 (0.40 - 0.64)	0.58 (0.38 - 0.77)	0.45 (0.22 - 0.69)	0.50 (NE)	0.33 (NE)	0.94 (0.76 - 1.00)	1.00 (NE)	0.46 (0.11 - 0.80)	0.52 (0.39 - 0.65)
TCGA.BRCA.1198_TP63_JCI.2020_PMID.32573490	0.43 (0.38 - 0.48)	0.41 (0.35 - 0.47)	0.44 (0.34 - 0.54)	0.41 (0.32 - 0.50)	0.38 (0.29 - 0.47)	0.40 (0.19 - 0.61)	0.45 (0.33 - 0.56)	0.45 (0.36 - 0.53)	0.36 (0.27 - 0.44)	0.38 (0.22 - 0.55)	0.43 (0.32 - 0.54)	0.43 (0.37 - 0.48)	0.48 (0.36 - 0.59)	0.42 (0.20 - 0.64)	0.31 (0.05 - 0.57)	0.14 (NE)	0.25 (NE)	0.25 (-0.17 - 0.67)	0.00 (NE)	0.41 (0.28 - 0.54)	0.40 (0.20 - 0.59)	0.47 (0.20 - 0.74)	0.10 (NE)	0.67 (NE)	0.00 (NE)	0.00 (NE)	0.40 (0.13 - 0.67)	0.53 (0.40 - 0.66)
TCGA.BRCA.1198_PDCHA_MANY_JCI.2020_PMID.32573490	0.38 (0.33 - 0.44)	0.36 (0.29 - 0.42)	0.46 (0.36 - 0.56)	0.42 (0.32 - 0.51)	0.31 (0.22 - 0.41)	0.25 (0.09 - 0.41)	0.53 (0.42 - 0.65)	0.38 (0.30 - 0.47)	0.31 (0.22 - 0.40)	0.33 (0.16 - 0.51)	0.38 (0.27 - 0.49)	0.43 (0.37 - 0.48)	0.48 (0.36 - 0.60)	0.41 (0.19 - 0.63)	0.30 (0.04 - 0.55)	0.14 (NE)	0.25 (NE)	0.42 (-0.11 - 0.94)	0.00 (NE)	0.32 (0.18 - 0.45)	0.35 (0.16 - 0.54)	0.44 (0.15 - 0.73)	0.00 (NE)	0.00 (NE)	0.25 (-0.11 - 0.61)	0.25 (-0.44 - 0.94)	0.28 (0.08 - 0.47)	0.59 (0.47 - 0.72)
TCGA.BRCA.1198_NORMAL2_JCI.2020_PMID.32573490	0.36 (0.30 - 0.41)	0.34 (0.27 - 0.40)	0.40 (0.30 - 0.49)	0.42 (0.31 - 0.52)	0.33 (0.24 - 0.42)	0.32 (0.13 - 0.52)	0.46 (0.34 - 0.58)	0.37 (0.28 - 0.46)	0.28 (0.20 - 0.37)	0.32 (0.15 - 0.50)	0.31 (0.20 - 0.43)	0.37 (0.32 - 0.43)	0.45 (0.31 - 0.58)	0.47 (0.22 - 0.71)	0.39 (0.12 - 0.66)	0.29 (NE)	0.25 (NE)	0.33 (-0.32 - 0.99)	0.00 (NE)	0.34 (0.19 - 0.49)	0.41 (0.22 - 0.61)	0.40 (0.13 - 0.68)	0.00 (NE)	0.00 (NE)	0.12 (-0.12 - 0.37)	0.25 (-0.44 - 0.94)	0.41 (0.15 - 0.68)	0.51 (0.38 - 0.64)
TCGA.BRCA.1198_UNKNOWN1_JCI.2020_PMID.32573490	0.32 (0.27 - 0.37)	0.30 (0.24 - 0.36)	0.37 (0.28 - 0.47)	0.38 (0.30 - 0.47)	0.26 (0.18 - 0.34)	0.39 (0.21 - 0.58)	0.42 (0.30 - 0.54)	0.33 (0.25 - 0.41)	0.26 (0.18 - 0.34)	0.22 (0.09 - 0.35)	0.30 (0.20 - 0.41)	0.36 (0.31 - 0.41)	0.43 (0.30 - 0.57)	0.41 (0.18 - 0.64)	0.23 (0.01 - 0.46)	0.43 (NE)	0.00 (NE)	0.33 (-0.17 - 0.84)	0.00 (NE)	0.26 (0.14 - 0.39)	0.28 (0.11 - 0.44)	0.33 (0.07 - 0.59)	0.00 (NE)	0.00 (NE)	0.25 (-0.11 - 0.61)	0.50 (-0.48 - 1.00)	0.48 (0.24 - 0.72)	0.43 (0.31 - 0.56)
TCGA.BRCA.1198_immune_CTLA4_CXCL_FOXP3_JCI.2020_PMID.32573490	0.67 (0.62 - 0.72)	0.69 (0.63 - 0.75)	0.61 (0.52 - 0.71)	0.59 (0.50 - 0.67)	0.76 (0.68 - 0.83)	0.69 (0.50 - 0.87)	0.57 (0.45 - 0.68)	0.66 (0.57 - 0.74)	0.74 (0.65 - 0.82)	0.70 (0.55 - 0.85)	0.65 (0.54 - 0.76)	0.64 (0.59 - 0.69)	0.52 (0.39 - 0.65)	0.63 (0.41 - 0.84)	0.82 (0.62 - 1.00)	0.57 (NE)	0.75 (NE)	0.42 (-0.11 - 0.94)	1.00 (NE)	0.74 (0.62 - 0.86)	0.73 (0.57 - 0.90)	0.76 (0.52 - 1.00)	1.00 (NE)	1.00 (NE)	0.69 (0.05 - 1.00)	0.75 (0.06 - 1.00)	0.64 (0.42 - 0.87)	0.52 (0.39 - 0.65)
TCGA.BRCA.1198_LUMINAL_JCI.2020_PMID.32573490	0.32 (0.27 - 0.37)	0.30 (0.24 - 0.36)	0.37 (0.28 - 0.47)	0.40 (0.32 - 0.48)	0.25 (0.18 - 0.33)	0.31 (0.13 - 0.49)	0.44 (0.33 - 0.56)	0.33 (0.25 - 0.41)	0.26 (0.18 - 0.34)	0.20 (0.08 - 0.33)	0.30 (0.20 - 0.41)	0.36 (0.30 - 0.41)	0.43 (0.30 - 0.56)	0.45 (0.21 - 0.69)	0.29 (0.04 - 0.54)	0.43 (NE)	0.25 (NE)	0.42 (-0.19 - 1.00)	0.00 (NE)	0.26 (0.15 - 0.37)	0.31 (0.14 - 0.48)	0.32 (0.07 - 0.58)	0.00 (NE)	0.00 (NE)	0.19 (-0.10 - 0.47)	0.25 (-0.44 - 0.94)	0.38 (0.13 - 0.62)	0.47 (0.34 - 0.59)
TCGA.BRCA.1198_IL8_CCL_JCI.2020_PMID.32573490	0.68 (0.63 - 0.73)	0.69 (0.63 - 0.75)	0.65 (0.55 - 0.74)	0.60 (0.51 - 0.69)	0.73 (0.65 - 0.81)	0.60 (0.40 - 0.79)	0.62 (0.51 - 0.73)	0.66 (0.57 - 0.75)	0.74 (0.66 - 0.82)	0.74 (0.60 - 0.88)	0.69 (0.58 - 0.80)	0.66 (0.61 - 0.71)	0.57 (0.44 - 0.70)	0.62 (0.42 - 0.83)	0.84 (0.66 - 1.00)	0.29 (NE)	0.75 (NE)	0.58 (0.06 - 1.00)	0.80 (NE)	0.71 (0.58 - 0.84)	0.66 (0.48 - 0.84)	0.77 (0.51 - 1.00)	1.00 (NE)	1.00 (NE)	0.81 (0.53 - 1.00)	0.50 (-0.48 - 1.00)	0.53 (0.29 - 0.77)	0.59 (0.47 - 0.72)
TCGA.BRCA.1198_BASAL_JCI.2020_PMID.32573490	0.61 (0.56 - 0.66)	0.62 (0.56 - 0.68)	0.55 (0.45 - 0.65)	0.53 (0.44 - 0.61)	0.65 (0.57 - 0.73)	0.55 (0.33 - 0.76)	0.48 (0.36 - 0.60)	0.61 (0.53 - 0.70)	0.64 (0.55 - 0.73)	0.73 (0.59 - 0.87)	0.67 (0.56 - 0.77)	0.57 (0.52 - 0.62)	0.51 (0.38 - 0.64)	0.52 (0.27 - 0.77)	0.57 (0.28 - 0.87)	0.57 (NE)	1.00 (NE)	0.50 (-0.09 - 1.00)	0.40 (NE)	0.67 (0.56 - 0.79)	0.57 (0.39 - 0.76)	0.66 (0.42 - 0.89)	0.80 (NE)	1.00 (NE)	0.50 (-0.26 - 1.00)	0.00 (NE)	0.49 (0.18 - 0.79)	0.52 (0.40 - 0.65)
TCGA.BRCA.1198_immune_CD34_TIE1_JCI.2020_PMID.32573490	0.46 (0.40 - 0.51)	0.44 (0.38 - 0.50)	0.47 (0.37 - 0.57)	0.43 (0.34 - 0.52)	0.47 (0.38 - 0.56)	0.40 (0.20 - 0.60)	0.48 (0.37 - 0.60)	0.47 (0.39 - 0.56)	0.39 (0.30 - 0.48)	0.42 (0.25 - 0.60)	0.44 (0.32 - 0.55)	0.46 (0.40 - 0.51)	0.47 (0.36 - 0.59)	0.48 (0.24 - 0.73)	0.40 (0.12 - 0.69)	0.14 (NE)	0.25 (NE)	0.33 (-0.17 - 0.84)	0.00 (NE)	0.47 (0.34 - 0.61)	0.45 (0.25 - 0.65)	0.58 (0.34 - 0.82)	0.30 (NE)	1.00 (NE)	0.25 (-0.11 - 0.61)	0.25 (-0.44 - 0.94)	0.44 (0.12 - 0.76)	0.51 (0.38 - 0.64)
FGFR4_Induced_JCI.2020_PMID.32573490	0.62 (0.57 - 0.68)	0.64 (0.58 - 0.71)	0.60 (0.50 - 0.69)	0.60 (0.50 - 0.70)	0.64 (0.55 - 0.73)	0.51 (0.31 - 0.70)	0.61 (0.50 - 0.73)	0.64 (0.54 - 0.73)	0.66 (0.57 - 0.75)	0.65 (0.48 - 0.82)	0.67 (0.55 - 0.78)	0.62 (0.57 - 0.68)	0.61 (0.48 - 0.74)	0.46 (0.22 - 0.71)	0.66 (0.39 - 0.93)	0.43 (NE)	0.75 (NE)	0.58 (-0.03 - 1.00)	1.00 (NE)	0.64 (0.49 - 0.79)	0.52 (0.33 - 0.72)	0.52 (0.27 - 0.78)	1.00 (NE)	0.67 (NE)	0.94 (0.76 - 1.00)	1.00 (NE)	0.43 (0.17 - 0.70)	0.60 (0.48 - 0.73)
TCGA.BRCA.1198_UNKNOWN2_JCI.2020_PMID.32573490	0.38 (0.33 - 0.43)	0.35 (0.29 - 0.41)	0.43 (0.33 - 0.53)	0.40 (0.31 - 0.49)	0.35 (0.26 - 0.44)	0.31 (0.13 - 0.49)	0.48 (0.36 - 0.60)	0.39 (0.30 - 0.47)	0.30 (0.22 - 0.39)	0.32 (0.16 - 0.48)	0.35 (0.24 - 0.47)	0.41 (0.36 - 0.46)	0.46 (0.34 - 0.58)	0.46 (0.21 - 0.70)	0.31 (0.05 - 0.57)	0.14 (NE)	0.25 (NE)	0.25 (-0.27 - 0.77)	0.00 (NE)	0.35 (0.23 - 0.48)	0.40 (0.19 - 0.61)	0.46 (0.21 - 0.71)	0.10 (NE)	0.00 (NE)	0.25 (-0.11 - 0.61)	0.25 (-0.44 - 0.94)	0.34 (0.08 - 0.60)	0.53 (0.40 - 0.65)
Her2_Basal_JCI.2020_PMID.32573490	0.66 (0.61 - 0.71)	0.69 (0.63 - 0.75)	0.55 (0.45 - 0.65)	0.61 (0.54 - 0.69)	0.73 (0.66 - 0.80)	0.68 (0.50 - 0.86)	0.45 (0.33 - 0.57)	0.67 (0.59 - 0.74)	0.73 (0.65 - 0.82)	0.80 (0.67 - 0.92)	0.67 (0.57 - 0.78)	0.61 (0.56 - 0.67)	0.55 (0.42 - 0.68)	0.59 (0.35 - 0.83)	0.65 (0.38 - 0.92)	1.00 (NE)	1.00 (NE)	0.67 (0.01 - 1.00)	1.00 (NE)	0.74 (0.64 - 0.84)	0.69 (0.52 - 0.86)	0.67 (0.43 - 0.91)	0.90 (NE)	1.00 (NE)	0.56 (-0.09 - 1.00)	0.75 (0.06 - 1.00)	0.60 (0.36 - 0.85)	0.45 (0.33 - 0.58)
TCGA.BRCA.1198_EN1_FDZ9_JCI.2020_PMID.32573490	0.68 (0.63 - 0.73)	0.71 (0.65 - 0.76)	0.63 (0.53 - 0.72)	0.61 (0.53 - 0.70)	0.75 (0.67 - 0.82)	0.65 (0.47 - 0.84)	0.56 (0.45 - 0.68)	0.68 (0.60 - 0.76)	0.75 (0.67 - 0.83)	0.79 (0.67 - 0.92)	0.69 (0.58 - 0.79)	0.65 (0.59 - 0.70)	0.58 (0.45 - 0.71)	0.57 (0.33 - 0.80)	0.73 (0.48 - 0.97)	0.71 (NE)	0.75 (NE)	0.58 (-0.03 - 1.00)	1.00 (NE)	0.74 (0.63 - 0.85)	0.72 (0.56 - 0.89)	0.69 (0.43 - 0.95)	1.00 (NE)	1.00 (NE)	0.81 (0.53 - 1.00)	0.50 (-0.48 - 1.00)	0.58 (0.33 - 0.83)	0.55 (0.42 - 0.67)
TCGA.BRCA.1198_NORMAL_JCI.2020_PMID.32573490	0.44 (0.39 - 0.50)	0.42 (0.36 - 0.48)	0.45 (0.36 - 0.55)	0.42 (0.33 - 0.51)	0.44 (0.35 - 0.53)	0.36 (0.16 - 0.57)	0.47 (0.35 - 0.59)	0.45 (0.36 - 0.53)	0.38 (0.29 - 0.47)	0.43 (0.26 - 0.61)	0.40 (0.29 - 0.51)	0.44 (0.39 - 0.49)	0.45 (0.33 - 0.57)	0.51 (0.26 - 0.75)	0.36 (0.08 - 0.65)	0.14 (NE)	0.25 (NE)	0.33 (-0.17 - 0.84)	0.00 (NE)	0.44 (0.31 - 0.58)	0.46 (0.26 - 0.66)	0.57 (0.33 - 0.80)	0.30 (NE)	1.00 (NE)	0.06 (-0.11 - 0.24)	0.00 (NE)	0.43 (0.10 - 0.75)	0.52 (0.39 - 0.65)
TCGA.BRCA.1198_immune_CD19_JCI.2020_PMID.32573490	0.62 (0.56 - 0.67)	0.62 (0.56 - 0.69)	0.58 (0.49 - 0.68)	0.53 (0.44 - 0.63)	0.69 (0.61 - 0.77)	0.66 (0.48 - 0.84)	0.53 (0.42 - 0.65)	0.60 (0.50 - 0.69)	0.67 (0.58 - 0.75)	0.68 (0.53 - 0.83)	0.57 (0.46 - 0.68)	0.58 (0.52 - 0.63)	0.48 (0.35 - 0.61)	0.66 (0.45 - 0.87)	0.79 (0.56 - 1.00)	0.57 (NE)	0.75 (NE)	0.25 (-0.24 - 0.74)	0.40 (NE)	0.68 (0.54 - 0.81)	0.69 (0.51 - 0.86)	0.74 (0.56 - 0.92)	0.90 (NE)	1.00 (NE)	0.56 (-0.09 - 1.00)	0.50 (-0.48 - 1.00)	0.68 (0.46 - 0.91)	0.49 (0.36 - 0.62)
LumA_Her2_JCI.2020_PMID.32573490	0.69 (0.64 - 0.74)	0.71 (0.65 - 0.77)	0.64 (0.55 - 0.73)	0.63 (0.55 - 0.72)	0.74 (0.66 - 0.82)	0.68 (0.50 - 0.86)	0.59 (0.47 - 0.70)	0.67 (0.59 - 0.76)	0.77 (0.69 - 0.84)	0.78 (0.65 - 0.91)	0.70 (0.59 - 0.81)	0.66 (0.61 - 0.71)	0.60 (0.47 - 0.73)	0.56 (0.34 - 0.79)	0.74 (0.50 - 0.98)	0.86 (NE)	0.75 (NE)	0.67 (0.16 - 1.00)	1.00 (NE)	0.72 (0.60 - 0.85)	0.70 (0.51 - 0.88)	0.73 (0.46 - 0.99)	1.00 (NE)	1.00 (NE)	0.81 (0.53 - 1.00)	0.75 (0.06 - 1.00)	0.60 (0.35 - 0.86)	0.55 (0.43 - 0.68)
TCGA.BRCA.1198_UNKNOWN5_JCI.2020_PMID.32573490	0.33 (0.28 - 0.38)	0.31 (0.25 - 0.37)	0.38 (0.29 - 0.48)	0.40 (0.31 - 0.48)	0.28 (0.20 - 0.35)	0.36 (0.17 - 0.54)	0.44 (0.32 - 0.56)	0.33 (0.25 - 0.42)	0.28 (0.20 - 0.36)	0.24 (0.10 - 0.38)	0.28 (0.18 - 0.38)	0.36 (0.31 - 0.42)	0.41 (0.28 - 0.55)	0.43 (0.19 - 0.68)	0.29 (0.04 - 0.54)	0.71 (NE)	0.00 (NE)	0.50 (-0.10 - 1.00)	0.00 (NE)	0.27 (0.15 - 0.39)	0.34 (0.16 - 0.51)	0.30 (0.05 - 0.54)	0.10 (NE)	0.00 (NE)	0.25 (-0.11 - 0.61)	0.50 (-0.48 - 1.00)	0.43 (0.20 - 0.66)	0.44 (0.31 - 0.57)
TCGA.BRCA.1198_immune_GIMAP_IL16_JCI.2020_PMID.32573490	0.60 (0.54 - 0.66)	0.60 (0.53 - 0.67)	0.57 (0.48 - 0.67)	0.52 (0.43 - 0.61)	0.69 (0.61 - 0.77)	0.58 (0.38 - 0.77)	0.55 (0.43 - 0.66)	0.59 (0.50 - 0.69)	0.62 (0.53 - 0.70)	0.63 (0.46 - 0.80)	0.56 (0.45 - 0.67)	0.57 (0.52 - 0.62)	0.48 (0.35 - 0.62)	0.62 (0.38 - 0.85)	0.71 (0.45 - 0.98)	0.57 (NE)	1.00 (NE)	0.17 (-0.20 - 0.53)	0.20 (NE)	0.68 (0.55 - 0.82)	0.66 (0.47 - 0.85)	0.75 (0.57 - 0.92)	0.80 (NE)	1.00 (NE)	0.56 (0.09 - 1.00)	0.50 (-0.48 - 1.00)	0.55 (0.26 - 0.84)	0.51 (0.39 - 0.64)
TCGA.BRCA.1198_immune_INTERFERON_JCI.2020_PMID.32573490	0.65 (0.60 - 0.70)	0.67 (0.61 - 0.73)	0.60 (0.50 - 0.69)	0.58 (0.50 - 0.67)	0.74 (0.66 - 0.82)	0.66 (0.47 - 0.86)	0.56 (0.45 - 0.68)	0.63 (0.54 - 0.71)	0.74 (0.66 - 0.82)	0.70 (0.56 - 0.85)	0.61 (0.50 - 0.73)	0.61 (0.56 - 0.67)	0.50 (0.38 - 0.62)	0.62 (0.41 - 0.82)	0.79 (0.57 - 1.00)	0.86 (NE)	0.75 (NE)	0.58 (0.07 - 1.00)	1.00 (NE)	0.72 (0.59 - 0.85)	0.73 (0.56 - 0.91)	0.71 (0.47 - 0.95)	1.00 (NE)	0.67 (NE)	0.81 (0.40 - 1.00)	0.75 (0.06 - 1.00)	0.66 (0.44 - 0.88)	0.49 (0.36 - 0.62)
TCGA.BRCA.1198_MYBL2_APOBEC3B_JCI.2020_PMID.32573490	0.66 (0.61 - 0.72)	0.69 (0.63 - 0.75)	0.61 (0.52 - 0.71)	0.63 (0.54 - 0.72)	0.72 (0.63 - 0.80)	0.69 (0.50 - 0.88)	0.56 (0.45 - 0.68)	0.65 (0.57 - 0.73)	0.76 (0.68 - 0.84)	0.75 (0.60 - 0.90)	0.69 (0.58 - 0.80)	0.64 (0.59 - 0.69)	0.57 (0.45 - 0.70)	0.54 (0.31 - 0.77)	0.73 (0.48 - 0.97)	1.00 (NE)	0.75 (NE)	0.83 (0.46 - 1.00)	1.00 (NE)	0.69 (0.57 - 0.82)	0.67 (0.47 - 0.87)	0.66 (0.39 - 0.94)	1.00 (NE)	0.67 (NE)	0.94 (0.76 - 1.00)	1.00 (NE)	0.64 (0.36 - 0.91)	0.49 (0.36 - 0.62)
LumA_Basal_JCI.2020_PMID.32573490	0.69 (0.64 - 0.74)	0.71 (0.65 - 0.76)	0.63 (0.54 - 0.72)	0.62 (0.54 - 0.70)	0.75 (0.68 - 0.83)	0.68 (0.50 - 0.87)	0.56 (0.44 - 0.68)	0.68 (0.60 - 0.75)	0.76 (0.68 - 0.83)	0.81 (0.70 - 0.93)	0.69 (0.58 - 0.80)	0.65 (0.60 - 0.70)	0.57 (0.44 - 0.70)	0.56 (0.33 - 0.80)	0.74 (0.50 - 0.98)	1.00 (NE)	0.75 (NE)	0.67 (0.01 - 1.00)	1.00 (NE)	0.75 (0.64 - 0.86)	0.70 (0.53 - 0.87)	0.70 (0.44 - 0.95)	1.00 (NE)	1.00 (NE)	0.81 (0.53 - 1.00)	0.75 (0.06 - 1.00)	0.62 (0.37 - 0.88)	0.54 (0.41 - 0.66)
TCGA.BRCA.1198_immune_CD8_GZMK_JCI.2020_PMID.32573490	0.63 (0.57 - 0.68)	0.64 (0.57 - 0.70)	0.59 (0.49 - 0.68)	0.54 (0.45 - 0.63)	0.72 (0.64 - 0.79)	0.65 (0.46 - 0.83)	0.54 (0.42 - 0.65)	0.61 (0.52 - 0.70)	0.67 (0.59 - 0.76)	0.68 (0.53 - 0.83)	0.59 (0.48 - 0.70)	0.59 (0.54 - 0.64)	0.49 (0.36 - 0.62)	0.65 (0.44 - 0.87)	0.81 (0.58 - 1.00)	0.57 (NE)	0.75 (NE)	0.25 (-0.24 - 0.74)	0.40 (NE)	0.70 (0.57 - 0.83)	0.70 (0.53 - 0.87)	0.74 (0.55 - 0.92)	0.90 (NE)	1.00 (NE)	0.62 (0.08 - 1.00)	0.75 (0.06 - 1.00)	0.64 (0.40 - 0.88)	0.49 (0.36 - 0.62)
TCGA.BRCA.1198_IMMUNE1_JCI.2020_PMID.32573490	0.65 (0.59 - 0.70)	0.66 (0.60 - 0.72)	0.60 (0.50 - 0.69)	0.55 (0.46 - 0.64)	0.73 (0.66 - 0.81)	0.67 (0.49 - 0.85)	0.55 (0.43 - 0.66)	0.63 (0.54 - 0.72)	0.70 (0.62 - 0.78)	0.70 (0.56 - 0.85)	0.61 (0.50 - 0.72)	0.60 (0.55 - 0.66)	0.49 (0.36 - 0.62)	0.63 (0.40 - 0.85)	0.82 (0.61 - 1.00)	0.57 (NE)	0.75 (NE)	0.42 (-0.11 - 0.94)	0.60 (NE)	0.72 (0.60 - 0.85)	0.71 (0.54 - 0.88)	0.75 (0.55 - 0.94)	1.00 (NE)	1.00 (NE)	0.62 (-0.13 - 1.00)	0.50 (-0.48 - 1.00)	0.62 (0.36 - 0.87)	0.51 (0.38 - 0.63)
LumB_Her2_JCI.2020_PMID.32573490	0.68 (0.63 - 0.73)	0.69 (0.63 - 0.75)	0.64 (0.55 - 0.74)	0.59 (0.51 - 0.67)	0.73 (0.65 - 0.80)	0.59 (0.40 - 0.79)	0.60 (0.48 - 0.71)	0.66 (0.58 - 0.75)	0.72 (0.64 - 0.80)	0.74 (0.61 - 0.88)	0.69 (0.59 - 0.79)	0.64 (0.59 - 0.69)	0.57 (0.44 - 0.71)	0.57 (0.35 - 0.80)	0.71 (0.46 - 0.97)	0.29 (NE)	1.00 (NE)	0.50 (-0.10 - 1.00)	0.80 (NE)	0.73 (0.61 - 0.85)	0.64 (0.45 - 0.82)	0.76 (0.52 - 0.99)	0.90 (NE)	1.00 (NE)	0.75 (0.39 - 1.00)	0.50 (-0.48 - 1.00)	0.48 (0.20 - 0.76)	0.60 (0.48 - 0.72)
Scorr_EMAT3_Correlation_BCR.2020_PMID.32641077	0.41 (0.36 - 0.46)	0.42 (0.35 - 0.48)	0.42 (0.32 - 0.51)	0.48 (0.39 - 0.57)	0.38 (0.29 - 0.46)	0.54 (0.34 - 0.75)	0.42 (0.31 - 0.54)	0.39 (0.30 - 0.48)	0.46 (0.37 - 0.54)	0.41 (0.24 - 0.58)	0.37 (0.26 - 0.48)	0.41 (0.36 - 0.47)	0.45 (0.32 - 0.58)	0.49 (0.27 - 0.72)	0.48 (0.17 - 0.79)	0.71 (NE)	0.00 (NE)	0.58 (0.05 - 1.00)	1.00 (NE)	0.36 (0.23 - 0.48)	0.48 (0.27 - 0.69)	0.29 (0.08 - 0.51)	0.40 (NE)	0.00 (NE)	0.50 (-0.06 - 1.00)	0.75 (0.06 - 1.00)	0.67 (0.37 - 0.98)	0.40 (0.28 - 0.53)
Scorr_EMAT2_Correlation_BCR.2020_PMID.32641077	0.38 (0.33 - 0.44)	0.37 (0.30 - 0.43)	0.41 (0.31 - 0.51)	0.43 (0.33 - 0.52)	0.31 (0.22 - 0.40)	0.23 (0.07 - 0.39)	0.46 (0.34 - 0.57)	0.42 (0.33 - 0.51)	0.29 (0.21 - 0.38)	0.25 (0.11 - 0.39)	0.43 (0.31 - 0.55)	0.43 (0.38 - 0.48)	0.53 (0.40 - 0.65)	0.33 (0.13 - 0.52)	0.27 (0.03 - 0.52)	0.00 (NE)	0.25 (NE)	0.50 (-0.07 - 1.00)	0.00 (NE)	0.33 (0.19 - 0.46)	0.33 (0.13 - 0.52)	0.39 (0.15 - 0.63)	0.00 (NE)	0.00 (NE)	0.25 (-0.11 - 0.61)	0.25 (-0.44 - 0.94)	0.20 (0.04 - 0.36)	0.54 (0.41 - 0.67)
Scorr_EMAT1_Correlation_BCR.2020_PMID.32641077	0.63 (0.57 - 0.68)	0.63 (0.57 - 0.69)	0.61 (0.51 - 0.70)	0.53 (0.44 - 0.61)	0.72 (0.64 - 0.79)	0.60 (0.41 - 0.79)	0.57 (0.46 - 0.69)	0.62 (0.54 - 0.71)	0.64 (0.55 - 0.72)	0.64 (0.47 - 0.81)	0.61 (0.51 - 0.72)	0.60 (0.55 - 0.65)	0.50 (0.37 - 0.64)	0.59 (0.35 - 0.83)	0.71 (0.45 - 0.98)	0.57 (NE)	0.75 (NE)	0.42 (-0.19 - 1.00)	0.00 (NE)	0.71 (0.59 - 0.83)	0.69 (0.50 - 0.87)	0.78 (0.60 - 0.96)	0.80 (NE)	1.00 (NE)	0.62 (0.08 - 1.00)	0.50 (-0.48 - 1.00)	0.51 (0.22 - 0.81)	0.54 (0.42 - 0.67)
Scorr_EMAT4_Correlation_BCR.2020_PMID.32641077	0.68 (0.63 - 0.73)	0.70 (0.64 - 0.76)	0.63 (0.54 - 0.72)	0.62 (0.55 - 0.70)	0.75 (0.68 - 0.82)	0.70 (0.52 - 0.88)	0.54 (0.43 - 0.66)	0.67 (0.59 - 0.75)	0.75 (0.67 - 0.83)	0.78 (0.65 - 0.91)	0.69 (0.59 - 0.79)	0.64 (0.59 - 0.69)	0.56 (0.43 - 0.69)	0.58 (0.35 - 0.81)	0.71 (0.46 - 0.96)	1.00 (NE)	0.75 (NE)	0.75 (0.23 - 1.00)	1.00 (NE)	0.75 (0.64 - 0.86)	0.71 (0.55 - 0.88)	0.70 (0.45 - 0.94)	0.90 (NE)	1.00 (NE)	0.75 (0.39 - 1.00)	0.75 (0.06 - 1.00)	0.62 (0.35 - 0.88)	0.52 (0.39 - 0.65)
SP142_Sung_Gwe_Ahn_94_genes_signature_Breast.Cancer.Res.Treat_PMID.33770313	0.65 (0.59 - 0.70)	0.66 (0.60 - 0.72)	0.61 (0.51 - 0.70)	0.56 (0.47 - 0.65)	0.74 (0.66 - 0.81)	0.65 (0.47 - 0.84)	0.56 (0.45 - 0.68)	0.63 (0.55 - 0.72)	0.70 (0.61 - 0.78)	0.68 (0.53 - 0.84)	0.62 (0.51 - 0.73)	0.62 (0.56 - 0.67)	0.49 (0.36 - 0.62)	0.62 (0.39 - 0.84)	0.82 (0.61 - 1.00)	0.57 (NE)	0.75 (NE)	0.50 (-0.09 - 1.00)	0.80 (NE)	0.73 (0.61 - 0.85)	0.73 (0.57 - 0.90)	0.74 (0.52 - 0.96)	1.00 (NE)	1.00 (NE)	0.62 (0.08 - 1.00)	0.50 (-0.48 - 1.00)	0.62 (0.38 - 0.86)	0.52 (0.39 - 0.64)
HIGHLY_REFRACTORY_TUMORS_129_gene_signature_Clin.Cancer.Res_PMID.34168046	0.50 (0.45 - 0.56)	0.52 (0.45 - 0.58)	0.49 (0.40 - 0.59)	0.55 (0.46 - 0.65)	0.45 (0.36 - 0.54)	0.61 (0.40 - 0.82)	0.48 (0.37 - 0.60)	0.49 (0.40 - 0.58)	0.55 (0.46 - 0.64)	0.50 (0.33 - 0.68)	0.51 (0.40 - 0.63)	0.51 (0.45 - 0.56)	0.55 (0.42 - 0.67)	0.44 (0.18 - 0.70)	0.51 (0.21 - 0.80)	0.71 (NE)	0.50 (NE)	0.67 (0.17 - 1.00)	1.00 (NE)	0.43 (0.30 - 0.57)	0.48 (0.26 - 0.69)	0.39 (0.18 - 0.60)	0.50 (NE)	0.00 (NE)	0.62 (0.23 - 1.00)	1.00 (NE)	0.64 (0.29 - 0.99)	0.46 (0.34 - 0.59)
STING_Activity_Median_of_25_genes_at_P27_Breast.Cancer.2021_PMID.34172750	0.63 (0.58 - 0.69)	0.67 (0.60 - 0.73)	0.57 (0.48 - 0.67)	0.61 (0.52 - 0.70)	0.67 (0.58 - 0.76)	0.70 (0.52 - 0.89)	0.51 (0.39 - 0.63)	0.64 (0.55 - 0.72)	0.71 (0.63 - 0.79)	0.69 (0.53 - 0.85)	0.66 (0.55 - 0.78)	0.61 (0.56 - 0.66)	0.58 (0.46 - 0.70)	0.50 (0.24 - 0.76)	0.64 (0.37 - 0.91)	0.86 (NE)	0.75 (NE)	0.83 (0.46 - 1.00)	1.00 (NE)	0.65 (0.52 - 0.78)	0.61 (0.41 - 0.81)	0.60 (0.34 - 0.85)	1.00 (NE)	1.00 (NE)	0.81 (0.53 - 1.00)	1.00 (NE)	0.67 (0.41 - 0.94)	0.46 (0.33 - 0.59)
NK_Cell_Resistant_Epithelial_signature_Nat.Genet.2021_PMID.34253920	0.65 (0.60 - 0.70)	0.67 (0.60 - 0.73)	0.60 (0.51 - 0.70)	0.56 (0.47 - 0.65)	0.75 (0.67 - 0.82)	0.66 (0.48 - 0.84)	0.56 (0.45 - 0.68)	0.63 (0.54 - 0.72)	0.72 (0.64 - 0.81)	0.67 (0.52 - 0.83)	0.61 (0.50 - 0.72)	0.61 (0.56 - 0.66)	0.49 (0.36 - 0.62)	0.63 (0.40 - 0.85)	0.82 (0.62 - 1.00)	0.57 (NE)	0.75 (NE)	0.42 (-0.11 - 0.94)	0.80 (NE)	0.72 (0.60 - 0.85)	0.74 (0.58 - 0.90)	0.76 (0.54 - 0.99)	1.00 (NE)	1.00 (NE)	0.69 (0.05 - 1.00)	0.75 (0.06 - 1.00)	0.64 (0.40 - 0.87)	0.52 (0.39 - 0.64)
NK_Cell_Sensitive_Mesenchymal_Signature_Nat.Genet.2021_PMID.34253920	0.51 (0.45 - 0.56)	0.53 (0.47 - 0.60)	0.47 (0.37 - 0.57)	0.56 (0.47 - 0.66)	0.48 (0.39 - 0.57)	0.62 (0.42 - 0.81)	0.46 (0.35 - 0.58)	0.51 (0.42 - 0.60)	0.56 (0.47 - 0.65)	0.50 (0.32 - 0.68)	0.53 (0.41 - 0.65)	0.50 (0.45 - 0.56)	0.56 (0.43 - 0.68)	0.46 (0.21 - 0.71)	0.53 (0.24 - 0.83)	0.71 (NE)	0.75 (NE)	0.50 (-0.09 - 1.00)	1.00 (NE)	0.47 (0.33 - 0.61)	0.49 (0.30 - 0.69)	0.39 (0.16 - 0.61)	0.60 (NE)	0.00 (NE)	0.62 (0.23 - 1.00)	1.00 (NE)	0.62 (0.33 - 0.90)	0.43 (0.31 - 0.56)
Her2E_SC_Nat.Genet.2021_PMID.34493872	0.56 (0.50 - 0.61)	0.55 (0.49 - 0.62)	0.60 (0.50 - 0.69)	0.53 (0.43 - 0.63)	0.54 (0.45 - 0.63)	0.49 (0.29 - 0.69)	0.61 (0.50 - 0.72)	0.55 (0.46 - 0.65)	0.56 (0.47 - 0.65)	0.59 (0.42 - 0.75)	0.59 (0.46 - 0.71)	0.58 (0.53 - 0.64)	0.55 (0.42 - 0.68)	0.37 (0.11 - 0.63)	0.60 (0.31 - 0.88)	0.57 (NE)	0.25 (NE)	0.83 (0.47 - 1.00)	0.60 (NE)	0.55 (0.41 - 0.69)	0.54 (0.33 - 0.74)	0.56 (0.33 - 0.78)	0.40 (NE)	0.00 (NE)	0.81 (0.40 - 1.00)	0.50 (-0.48 - 1.00)	0.49 (0.19 - 0.78)	0.59 (0.46 - 0.71)
LumA_SC_Nat.Genet.2021_PMID.34493872	0.36 (0.31 - 0.41)	0.34 (0.28 - 0.39)	0.43 (0.33 - 0.53)	0.45 (0.36 - 0.54)	0.27 (0.19 - 0.35)	0.34 (0.15 - 0.52)	0.48 (0.36 - 0.60)	0.36 (0.28 - 0.44)	0.29 (0.21 - 0.37)	0.32 (0.17 - 0.48)	0.34 (0.24 - 0.44)	0.40 (0.35 - 0.46)	0.51 (0.40 - 0.63)	0.36 (0.11 - 0.61)	0.26 (0.02 - 0.50)	0.29 (NE)	0.00 (NE)	0.83 (0.47 - 1.00)	0.40 (NE)	0.28 (0.16 - 0.41)	0.30 (0.13 - 0.46)	0.29 (0.06 - 0.52)	0.10 (NE)	0.00 (NE)	0.38 (-0.17 - 0.92)	0.00 (NE)	0.44 (0.18 - 0.71)	0.50 (0.37 - 0.62)
LumB_SC_Nat.Genet.2021_PMID.34493872	0.32 (0.27 - 0.37)	0.31 (0.25 - 0.37)	0.37 (0.28 - 0.46)	0.39 (0.31 - 0.47)	0.27 (0.20 - 0.34)	0.35 (0.16 - 0.54)	0.44 (0.33 - 0.56)	0.33 (0.25 - 0.41)	0.27 (0.19 - 0.36)	0.24 (0.10 - 0.38)	0.30 (0.20 - 0.40)	0.36 (0.31 - 0.41)	0.42 (0.28 - 0.55)	0.45 (0.20 - 0.70)	0.30 (0.04 - 0.55)	0.43 (NE)	0.00 (NE)	0.42 (-0.12 - 0.95)	0.20 (NE)	0.26 (0.15 - 0.36)	0.34 (0.17 - 0.51)	0.27 (0.04 - 0.50)	0.10 (NE)	0.00 (NE)	0.38 (-0.17 - 0.92)	0.50 (-0.48 - 1.00)	0.46 (0.20 - 0.73)	0.45 (0.32 - 0.57)
Basal_SC_Nat.Genet.2021_PMID.34493872	0.67 (0.62 - 0.72)	0.68 (0.62 - 0.74)	0.66 (0.56 - 0.75)	0.57 (0.48 - 0.66)	0.70 (0.63 - 0.78)	0.64 (0.43 - 0.85)	0.60 (0.49 - 0.72)	0.65 (0.57 - 0.74)	0.72 (0.64 - 0.80)	0.78 (0.65 - 0.90)	0.70 (0.59 - 0.80)	0.64 (0.59 - 0.70)	0.57 (0.44 - 0.71)	0.49 (0.25 - 0.74)	0.66 (0.39 - 0.93)	0.14 (NE)	0.75 (NE)	0.67 (0.01 - 1.00)	1.00 (NE)	0.70 (0.57 - 0.83)	0.62 (0.42 - 0.81)	0.68 (0.43 - 0.94)	1.00 (NE)	1.00 (NE)	0.81 (0.53 - 1.00)	0.50 (-0.48 - 1.00)	0.55 (0.26 - 0.84)	0.60 (0.47 - 0.72)
Immunomodulatory.27.Gene_Predict_ONCOCYTE_CANC.2021_PMID.34638323	0.65 (0.60 - 0.70)	0.66 (0.61 - 0.72)	0.60 (0.51 - 0.70)	0.56 (0.48 - 0.65)	0.74 (0.67 - 0.81)	0.66 (0.49 - 0.84)	0.55 (0.44 - 0.67)	0.64 (0.56 - 0.72)	0.70 (0.62 - 0.79)	0.69 (0.54 - 0.85)	0.63 (0.52 - 0.73)	0.62 (0.56 - 0.67)	0.50 (0.37 - 0.62)	0.69 (0.47 - 0.91)	0.78 (0.55 - 1.00)	0.57 (NE)	1.00 (NE)	0.50 (-0.09 - 1.00)	0.40 (NE)	0.74 (0.62 - 0.85)	0.72 (0.55 - 0.89)	0.75 (0.52 - 0.97)	0.90 (NE)	1.00 (NE)	0.69 (0.05 - 1.00)	0.50 (-0.48 - 1.00)	0.59 (0.33 - 0.85)	0.52 (0.40 - 0.65)
TROP2_ASLAN_SIGNATURE_NPJ.Breast.Cancer.2021_PMID..34711841	0.63 (0.57 - 0.69)	0.65 (0.58 - 0.72)	0.60 (0.51 - 0.70)	0.59 (0.50 - 0.69)	0.64 (0.55 - 0.74)	0.60 (0.40 - 0.79)	0.59 (0.47 - 0.70)	0.62 (0.53 - 0.72)	0.69 (0.60 - 0.78)	0.66 (0.49 - 0.83)	0.68 (0.56 - 0.79)	0.63 (0.57 - 0.68)	0.59 (0.46 - 0.71)	0.46 (0.20 - 0.72)	0.69 (0.42 - 0.96)	0.71 (NE)	0.50 (NE)	0.67 (0.16 - 1.00)	1.00 (NE)	0.63 (0.48 - 0.77)	0.59 (0.39 - 0.79)	0.60 (0.33 - 0.86)	0.90 (NE)	0.33 (NE)	0.94 (0.76 - 1.00)	1.00 (NE)	0.56 (0.26 - 0.86)	0.54 (0.41 - 0.67)
TNBC_METABOLITE_HIGH82_MEDIAN_Cancer.Res.2022_PMID.34911787	0.65 (0.60 - 0.70)	0.68 (0.62 - 0.74)	0.59 (0.50 - 0.69)	0.62 (0.53 - 0.71)	0.70 (0.61 - 0.79)	0.73 (0.56 - 0.91)	0.53 (0.42 - 0.65)	0.65 (0.56 - 0.73)	0.72 (0.64 - 0.81)	0.70 (0.53 - 0.86)	0.66 (0.55 - 0.77)	0.63 (0.58 - 0.68)	0.59 (0.47 - 0.72)	0.50 (0.24 - 0.76)	0.62 (0.36 - 0.89)	0.86 (NE)	0.75 (NE)	0.83 (0.46 - 1.00)	1.00 (NE)	0.67 (0.55 - 0.80)	0.68 (0.49 - 0.87)	0.63 (0.37 - 0.89)	1.00 (NE)	0.67 (NE)	0.94 (0.76 - 1.00)	1.00 (NE)	0.67 (0.41 - 0.92)	0.46 (0.33 - 0.59)
ER_METABOLITE_HIGH84_MEDIAN_Cancer.Res.2022_PMID.34911787	0.40 (0.34 - 0.45)	0.37 (0.31 - 0.43)	0.42 (0.33 - 0.52)	0.42 (0.32 - 0.51)	0.37 (0.27 - 0.46)	0.35 (0.16 - 0.54)	0.45 (0.34 - 0.57)	0.41 (0.32 - 0.49)	0.32 (0.23 - 0.40)	0.35 (0.18 - 0.52)	0.35 (0.24 - 0.46)	0.41 (0.35 - 0.46)	0.46 (0.35 - 0.57)	0.48 (0.24 - 0.73)	0.35 (0.07 - 0.63)	0.14 (NE)	0.25 (NE)	0.33 (-0.17 - 0.84)	0.00 (NE)	0.38 (0.25 - 0.51)	0.40 (0.20 - 0.61)	0.46 (0.20 - 0.72)	0.10 (NE)	0.33 (NE)	0.12 (-0.17 - 0.42)	0.25 (-0.44 - 0.94)	0.40 (0.10 - 0.69)	0.52 (0.39 - 0.65)
SWARNIMA_CD86_BCELLS_Cd86plus_B.Cell_Signature_Genes_Cancer.Res.2022_PMID.35442423	0.54 (0.48 - 0.59)	0.53 (0.46 - 0.60)	0.55 (0.45 - 0.64)	0.50 (0.40 - 0.61)	0.62 (0.53 - 0.72)	0.45 (0.25 - 0.66)	0.56 (0.45 - 0.68)	0.54 (0.45 - 0.64)	0.50 (0.41 - 0.60)	0.55 (0.37 - 0.73)	0.51 (0.39 - 0.63)	0.53 (0.48 - 0.59)	0.48 (0.35 - 0.61)	0.66 (0.41 - 0.92)	0.61 (0.33 - 0.89)	0.43 (NE)	0.50 (NE)	0.08 (-0.15 - 0.31)	0.40 (NE)	0.62 (0.48 - 0.77)	0.62 (0.42 - 0.81)	0.50 (0.26 - 0.73)	0.90 (NE)	1.00 (NE)	0.56 (-0.30 - 1.00)	0.50 (-0.48 - 1.00)	0.42 (0.13 - 0.71)	0.56 (0.43 - 0.68)
SWARNIMA_T11_Macrophage_T11vsT12TAMS_Cancer.Res.2022_PMID.35442423	0.56 (0.50 - 0.61)	0.56 (0.50 - 0.63)	0.58 (0.48 - 0.68)	0.53 (0.44 - 0.62)	0.55 (0.46 - 0.64)	0.64 (0.45 - 0.84)	0.55 (0.43 - 0.66)	0.51 (0.42 - 0.60)	0.63 (0.55 - 0.72)	0.60 (0.43 - 0.76)	0.53 (0.41 - 0.65)	0.58 (0.52 - 0.63)	0.49 (0.37 - 0.62)	0.44 (0.17 - 0.71)	0.58 (0.30 - 0.87)	1.00 (NE)	0.25 (NE)	0.92 (0.69 - 1.00)	0.60 (NE)	0.51 (0.38 - 0.64)	0.66 (0.47 - 0.86)	0.61 (0.37 - 0.86)	0.40 (NE)	0.33 (NE)	0.75 (0.23 - 1.00)	0.75 (0.06 - 1.00)	0.71 (0.42 - 1.00)	0.52 (0.40 - 0.65)
SWARNIMA_T12_Macrophage_T12vsT11TAMS_Cancer.Res.2022_PMID.35442423	0.65 (0.60 - 0.70)	0.66 (0.59 - 0.72)	0.63 (0.54 - 0.73)	0.58 (0.49 - 0.66)	0.72 (0.64 - 0.79)	0.61 (0.42 - 0.81)	0.61 (0.50 - 0.72)	0.64 (0.55 - 0.73)	0.68 (0.60 - 0.77)	0.67 (0.52 - 0.83)	0.65 (0.54 - 0.76)	0.64 (0.59 - 0.69)	0.55 (0.41 - 0.69)	0.62 (0.40 - 0.84)	0.82 (0.61 - 1.00)	0.29 (NE)	0.50 (NE)	0.58 (0.05 - 1.00)	0.60 (NE)	0.71 (0.59 - 0.83)	0.68 (0.50 - 0.86)	0.73 (0.53 - 0.94)	1.00 (NE)	1.00 (NE)	0.62 (0.23 - 1.00)	0.50 (-0.48 - 1.00)	0.54 (0.29 - 0.80)	0.57 (0.45 - 0.70)
Chromatin_Modifier_Genes_Nature.2022_PMID.36289335	0.46 (0.41 - 0.51)	0.48 (0.41 - 0.54)	0.45 (0.35 - 0.54)	0.55 (0.46 - 0.64)	0.42 (0.33 - 0.50)	0.57 (0.36 - 0.78)	0.46 (0.34 - 0.57)	0.48 (0.39 - 0.56)	0.48 (0.39 - 0.56)	0.43 (0.26 - 0.60)	0.47 (0.35 - 0.58)	0.47 (0.41 - 0.52)	0.56 (0.43 - 0.68)	0.46 (0.22 - 0.70)	0.49 (0.20 - 0.79)	0.71 (NE)	0.50 (NE)	0.50 (-0.09 - 1.00)	1.00 (NE)	0.42 (0.29 - 0.55)	0.45 (0.26 - 0.65)	0.26 (0.08 - 0.44)	0.40 (NE)	0.00 (NE)	0.62 (0.23 - 1.00)	1.00 (NE)	0.54 (0.23 - 0.86)	0.44 (0.32 - 0.57)
Immunoediting_Swarbrick_NEGATIVE_MOUSE_Nat.Commun.2022_PMID.36344500	0.55 (0.50 - 0.61)	0.55 (0.48 - 0.61)	0.54 (0.44 - 0.64)	0.48 (0.40 - 0.57)	0.58 (0.50 - 0.67)	0.39 (0.19 - 0.59)	0.54 (0.43 - 0.66)	0.58 (0.49 - 0.66)	0.50 (0.41 - 0.59)	0.54 (0.37 - 0.71)	0.57 (0.46 - 0.68)	0.55 (0.50 - 0.60)	0.52 (0.40 - 0.64)	0.52 (0.29 - 0.75)	0.45 (0.15 - 0.76)	0.29 (NE)	0.50 (NE)	0.42 (-0.12 - 0.95)	0.00 (NE)	0.61 (0.49 - 0.73)	0.50 (0.29 - 0.70)	0.66 (0.44 - 0.88)	0.50 (NE)	1.00 (NE)	0.44 (-0.03 - 0.91)	0.00 (NE)	0.30 (-0.01 - 0.62)	0.58 (0.45 - 0.70)
Immunoediting_Swarbrick_POSITIVE_MOUSE_Nat.Commun.2022_PMID.36344500	0.37 (0.31 - 0.42)	0.36 (0.30 - 0.42)	0.39 (0.29 - 0.48)	0.44 (0.35 - 0.52)	0.31 (0.23 - 0.38)	0.56 (0.36 - 0.75)	0.37 (0.26 - 0.49)	0.35 (0.26 - 0.43)	0.38 (0.29 - 0.48)	0.35 (0.18 - 0.52)	0.33 (0.23 - 0.43)	0.37 (0.32 - 0.43)	0.42 (0.28 - 0.55)	0.46 (0.24 - 0.68)	0.31 (0.05 - 0.57)	0.86 (NE)	0.50 (NE)	0.75 (0.23 - 1.00)	0.20 (NE)	0.30 (0.18 - 0.42)	0.44 (0.25 - 0.63)	0.36 (0.13 - 0.59)	0.00 (NE)	0.00 (NE)	0.12 (-0.17 - 0.42)	0.50 (-0.48 - 1.00)	0.70 (0.45 - 0.96)	0.37 (0.25 - 0.49)
Nuclear_Expulsion_Signature_DOWN_Nat.Cancer.2023_PMID.36973439	0.30 (0.25 - 0.35)	0.29 (0.23 - 0.34)	0.35 (0.26 - 0.44)	0.37 (0.28 - 0.45)	0.26 (0.18 - 0.33)	0.34 (0.14 - 0.54)	0.40 (0.29 - 0.51)	0.32 (0.23 - 0.40)	0.24 (0.16 - 0.31)	0.24 (0.10 - 0.38)	0.29 (0.19 - 0.40)	0.33 (0.28 - 0.39)	0.38 (0.25 - 0.51)	0.50 (0.27 - 0.73)	0.23 (0.01 - 0.46)	0.43 (NE)	0.25 (NE)	0.33 (-0.17 - 0.84)	0.00 (NE)	0.27 (0.15 - 0.40)	0.32 (0.14 - 0.50)	0.24 (-0.02 - 0.49)	0.00 (NE)	0.00 (NE)	0.19 (-0.10 - 0.47)	0.25 (-0.44 - 0.94)	0.46 (0.19 - 0.72)	0.42 (0.30 - 0.55)
Nuclear_Expulsion_Signature_UP_Nat.Cancer.2023_PMID.36973439	0.57 (0.51 - 0.62)	0.57 (0.50 - 0.63)	0.55 (0.45 - 0.65)	0.49 (0.40 - 0.58)	0.59 (0.50 - 0.67)	0.49 (0.27 - 0.71)	0.53 (0.41 - 0.64)	0.60 (0.51 - 0.68)	0.52 (0.43 - 0.60)	0.58 (0.42 - 0.74)	0.63 (0.52 - 0.74)	0.56 (0.50 - 0.61)	0.55 (0.43 - 0.67)	0.43 (0.21 - 0.64)	0.40 (0.11 - 0.69)	0.14 (NE)	1.00 (NE)	0.42 (-0.12 - 0.95)	0.00 (NE)	0.60 (0.48 - 0.73)	0.49 (0.29 - 0.69)	0.68 (0.45 - 0.91)	0.60 (NE)	1.00 (NE)	0.44 (-0.03 - 0.91)	0.25 (-0.44 - 0.94)	0.36 (0.05 - 0.67)	0.56 (0.43 - 0.68)

### Sheet: FFPE+Frozen, Signature AUROCs
Signature	ISPY, All Patients (n = 1115)	ISPY, HER2- (n = 886)	ISPY, HER2+ (n = 228)	ISPY, TNBC (n = 375)	ISPY, HR+HER2- (n = 511)	ISPY, HR-HER2+ (n = 68)	ISPY, HR+HER2+ (n = 160)	ISPY, HER2- CT Only (n = 343)	ISPY, HER2- CT+IO (n = 543)	ISPY, Aperio GT450 (n = 539)	ISPY Aperio AT2 (n = 430)	ISPY Aperio XT (n = 631)	ISPY, Paclitaxel HR- (n = 149)	ISPY, Paclitaxel + Pembrolizumab HR- (n = 29)	ISPY, Paclitaxel + Pembrolizumab 8-Cycle + AC HR- (n = 34)	ISPY, Paclitaxel + Cemiplimab HR- (n = 28)	ISPY, Paclitaxel + Cemiplimab + REGN3767 HR- (n = 36)	ISPY, SD-101 + Pembrolizumab HR- (n = 30)	ISPY, Oral Paclitaxel + Encequidar + Dostarlimab HR- (n = 17)	ISPY, Oral Paclitaxel + Encequidar + Dostarlimab + Carboplatin HR- (n = 52)	ISPY, Paclitaxel HR+ (n = 194)	ISPY, Paclitaxel + Pembrolizumab HR+ (n = 38)	ISPY, Paclitaxel + Pembrolizumab 8-Cycle + AC HR+ (n = 56)	ISPY, Paclitaxel + Cemiplimab HR+ (n = 22)	ISPY, Paclitaxel + Cemiplimab + REGN3767 HR+ (n = 35)	ISPY, SD-101 + Pembrolizumab HR+ (n = 44)	ISPY, Oral Paclitaxel + Encequidar + Dostarlimab HR+ (n = 78)	ISPY, Oral Paclitaxel + Encequidar + Dostarlimab + Carboplatin HR+ (n = 44)	ISPY, Paclitaxel + Pertuzumab + Trastuzumab HR-HER2+ (n = 56)	ISPY Paclitaxel + Pertuzumab + Trastuzumab HR+HER2+ (n = 123)	ISPY Oral Paclitaxel + Encequidar + Dostarlimab + Trastuzumab HR+HER2+ (n = 16)	ISPY Oral Paclitaxel + Encequidar + Dostarlimab + Carboplatin + Trastuzumab HR+HER2+ (n = 5)	UChicago, All Patients (n = 195)	UChicago, HER2- (n = 136)	UChicago, TNBC (n = 71)	UChicago, HR+ (n = 65)	UChicago, HER2+ (n = 40)	UChicago, HER2+HR- (n = 13)	UChicago, HER2+HR+ (n = 27)	Yale, All Patients (n = 41)	CALGB 40603, All Patients (n = 217)	CALGB 40603, Paclitaxel (n = 60)	CALGB 40603, Paclitaxel + Carboplatin (n = 57)	CALGB 40603, Paclitaxel + Bevacizumab (n = 49)	CALGB 40603, Paclitaxel + Bevacizumab + Carboplatin (n = 51)	CALGB 40603, Without Bevacizumab (n = 117)	CALGB 40603, With Bevacizumab (n = 100)	CALGB 40603, Without Carboplatin (n = 109)	CALGB 40603, With Carboplatin (n = 108)	CALGB 40601, All Patients (n = 160)	CALGB 40601, Paclitaxel + Trastuzumab (n = 52)	CALGB 40601, Paclitaxel + Lapatinib (n = 47)	CALGB 40601, Paclitaxel + Lapatinib + Trastuzumab (n = 61)	CALGB 40601, Without Trastuzumab (n = 47)	CALGB 40601, With Trastuzumab (n = 113)	CALGB 40601, Without Lapatinib (n = 52)	CALGB 40601, With Lapatinib (n = 108)
Pcorr_NKI70_Good_Correlation_Nature.2002_PMID.11823860	0.30 (0.26 - 0.33)	0.28 (0.24 - 0.32)	0.36 (0.29 - 0.43)	0.38 (0.32 - 0.44)	0.25 (0.20 - 0.31)	0.37 (0.20 - 0.53)	0.42 (0.33 - 0.50)	0.32 (0.25 - 0.39)	0.26 (0.21 - 0.30)	0.30 (0.25 - 0.34)	0.26 (0.21 - 0.31)	0.37 (0.32 - 0.41)	0.42 (0.31 - 0.52)	0.48 (0.25 - 0.72)	0.32 (0.13 - 0.51)	0.43 (0.20 - 0.65)	0.45 (0.24 - 0.65)	0.28 (0.09 - 0.47)	0.12 (-0.09 - 0.32)	0.32 (0.17 - 0.47)	0.29 (0.18 - 0.40)	0.34 (0.14 - 0.53)	0.28 (0.12 - 0.43)	0.25 (-0.24 - 0.73)	0.22 (0.06 - 0.37)	0.25 (0.09 - 0.41)	0.18 (0.00 - 0.36)	0.17 (0.05 - 0.29)	0.46 (0.22 - 0.69)	0.44 (0.34 - 0.54)	0.35 (-0.05 - 0.76)	0.25 (NE)	0.30 (0.22 - 0.37)	0.25 (0.16 - 0.33)	0.34 (0.21 - 0.47)	0.17 (0.07 - 0.28)	0.44 (0.25 - 0.63)	0.78 (0.50 - 1.00)	0.32 (0.07 - 0.56)	0.31 (0.14 - 0.48)	0.41 (0.35 - 0.47)	0.38 (0.27 - 0.50)	0.32 (0.21 - 0.43)	0.50 (0.38 - 0.63)	0.45 (0.32 - 0.58)	0.35 (0.27 - 0.43)	0.48 (0.39 - 0.57)	0.44 (0.35 - 0.53)	0.38 (0.30 - 0.47)	0.39 (0.32 - 0.47)	0.35 (0.24 - 0.47)	0.31 (0.12 - 0.50)	0.47 (0.35 - 0.59)	0.31 (0.12 - 0.50)	0.42 (0.33 - 0.50)	0.35 (0.24 - 0.47)	0.42 (0.31 - 0.52)
Wound.Healing_Chang_PlosBiol.2004_PMID.14737219	0.64 (0.61 - 0.68)	0.67 (0.63 - 0.71)	0.59 (0.51 - 0.66)	0.59 (0.52 - 0.65)	0.67 (0.61 - 0.73)	0.63 (0.46 - 0.79)	0.54 (0.45 - 0.63)	0.62 (0.54 - 0.69)	0.70 (0.65 - 0.75)	0.64 (0.59 - 0.69)	0.67 (0.62 - 0.73)	0.60 (0.55 - 0.65)	0.54 (0.44 - 0.65)	0.45 (0.20 - 0.71)	0.68 (0.48 - 0.87)	0.62 (0.40 - 0.84)	0.52 (0.32 - 0.72)	0.62 (0.41 - 0.83)	0.88 (0.68 - 1.00)	0.64 (0.49 - 0.79)	0.62 (0.50 - 0.74)	0.62 (0.41 - 0.83)	0.61 (0.44 - 0.77)	0.74 (0.36 - 1.00)	0.66 (0.48 - 0.85)	0.70 (0.54 - 0.87)	0.82 (0.63 - 1.00)	0.68 (0.51 - 0.85)	0.52 (0.29 - 0.76)	0.52 (0.41 - 0.62)	0.44 (0.12 - 0.75)	0.25 (NE)	0.60 (0.52 - 0.68)	0.67 (0.58 - 0.76)	0.57 (0.44 - 0.71)	0.76 (0.62 - 0.89)	0.40 (0.22 - 0.58)	0.08 (-0.10 - 0.27)	0.49 (0.26 - 0.73)	0.64 (0.47 - 0.82)	0.53 (0.47 - 0.59)	0.59 (0.47 - 0.71)	0.61 (0.49 - 0.72)	0.43 (0.31 - 0.56)	0.47 (0.34 - 0.60)	0.60 (0.52 - 0.68)	0.45 (0.36 - 0.54)	0.52 (0.43 - 0.60)	0.54 (0.46 - 0.63)	0.53 (0.46 - 0.61)	0.53 (0.41 - 0.66)	0.66 (0.48 - 0.85)	0.47 (0.35 - 0.59)	0.66 (0.48 - 0.85)	0.50 (0.41 - 0.59)	0.53 (0.41 - 0.66)	0.53 (0.43 - 0.64)
HouseKeeping_Genome.Biol.2004_PMID.15287981	0.64 (0.61 - 0.68)	0.66 (0.62 - 0.70)	0.61 (0.53 - 0.68)	0.59 (0.52 - 0.67)	0.66 (0.60 - 0.72)	0.63 (0.47 - 0.78)	0.56 (0.47 - 0.65)	0.61 (0.54 - 0.69)	0.69 (0.64 - 0.74)	0.65 (0.60 - 0.70)	0.68 (0.63 - 0.74)	0.61 (0.57 - 0.66)	0.55 (0.45 - 0.66)	0.46 (0.20 - 0.71)	0.70 (0.51 - 0.89)	0.64 (0.41 - 0.86)	0.59 (0.40 - 0.79)	0.58 (0.37 - 0.79)	0.87 (0.66 - 1.00)	0.62 (0.47 - 0.78)	0.60 (0.47 - 0.73)	0.58 (0.37 - 0.78)	0.58 (0.41 - 0.76)	0.77 (0.45 - 1.00)	0.69 (0.51 - 0.88)	0.74 (0.58 - 0.90)	0.76 (0.55 - 0.98)	0.70 (0.51 - 0.89)	0.58 (0.37 - 0.79)	0.58 (0.47 - 0.68)	0.29 (0.01 - 0.57)	0.25 (NE)	0.61 (0.52 - 0.69)	0.65 (0.55 - 0.74)	0.55 (0.42 - 0.69)	0.73 (0.59 - 0.87)	0.45 (0.26 - 0.63)	0.14 (-0.15 - 0.42)	0.50 (0.25 - 0.75)	0.54 (0.35 - 0.72)	0.54 (0.48 - 0.60)	0.59 (0.48 - 0.71)	0.60 (0.49 - 0.72)	0.47 (0.34 - 0.60)	0.49 (0.35 - 0.62)	0.60 (0.52 - 0.68)	0.48 (0.38 - 0.57)	0.54 (0.45 - 0.62)	0.55 (0.46 - 0.63)	0.53 (0.45 - 0.61)	0.54 (0.42 - 0.66)	0.60 (0.40 - 0.80)	0.49 (0.37 - 0.61)	0.60 (0.40 - 0.80)	0.52 (0.43 - 0.60)	0.54 (0.42 - 0.66)	0.53 (0.43 - 0.63)
GATA3.induced.genes_Oncogene.2004_PMID.15361840	0.61 (0.57 - 0.65)	0.62 (0.58 - 0.67)	0.59 (0.52 - 0.67)	0.57 (0.50 - 0.64)	0.63 (0.57 - 0.69)	0.56 (0.41 - 0.71)	0.57 (0.48 - 0.66)	0.61 (0.53 - 0.69)	0.63 (0.58 - 0.68)	0.61 (0.56 - 0.66)	0.68 (0.62 - 0.73)	0.61 (0.56 - 0.65)	0.58 (0.48 - 0.69)	0.48 (0.24 - 0.73)	0.55 (0.34 - 0.75)	0.58 (0.36 - 0.80)	0.63 (0.45 - 0.82)	0.51 (0.29 - 0.73)	0.75 (0.48 - 1.00)	0.56 (0.39 - 0.72)	0.60 (0.46 - 0.73)	0.54 (0.34 - 0.74)	0.50 (0.34 - 0.67)	0.74 (0.53 - 0.95)	0.73 (0.56 - 0.91)	0.75 (0.60 - 0.91)	0.71 (0.51 - 0.91)	0.62 (0.43 - 0.81)	0.47 (0.26 - 0.67)	0.62 (0.52 - 0.72)	0.19 (-0.03 - 0.41)	0.25 (NE)	0.59 (0.50 - 0.67)	0.59 (0.49 - 0.69)	0.54 (0.40 - 0.68)	0.64 (0.48 - 0.79)	0.57 (0.38 - 0.77)	0.53 (0.18 - 0.87)	0.54 (0.27 - 0.81)	0.46 (0.28 - 0.64)	0.51 (0.45 - 0.57)	0.56 (0.45 - 0.68)	0.52 (0.40 - 0.63)	0.49 (0.37 - 0.62)	0.44 (0.31 - 0.57)	0.54 (0.46 - 0.62)	0.47 (0.38 - 0.56)	0.53 (0.44 - 0.62)	0.48 (0.39 - 0.57)	0.52 (0.44 - 0.60)	0.59 (0.47 - 0.71)	0.46 (0.29 - 0.64)	0.49 (0.37 - 0.60)	0.46 (0.29 - 0.64)	0.53 (0.45 - 0.62)	0.59 (0.47 - 0.71)	0.48 (0.38 - 0.58)
GHI_RS_Model_NJEM.2004_PMID.15591335	0.70 (0.67 - 0.74)	0.73 (0.69 - 0.77)	0.63 (0.56 - 0.70)	0.64 (0.58 - 0.70)	0.76 (0.70 - 0.81)	0.64 (0.49 - 0.79)	0.59 (0.50 - 0.68)	0.68 (0.61 - 0.74)	0.76 (0.72 - 0.81)	0.72 (0.68 - 0.76)	0.73 (0.68 - 0.78)	0.64 (0.60 - 0.69)	0.57 (0.46 - 0.67)	0.54 (0.30 - 0.77)	0.75 (0.57 - 0.93)	0.67 (0.47 - 0.88)	0.62 (0.43 - 0.82)	0.73 (0.54 - 0.91)	0.92 (0.77 - 1.00)	0.67 (0.52 - 0.82)	0.72 (0.62 - 0.83)	0.69 (0.51 - 0.88)	0.75 (0.60 - 0.91)	0.75 (0.27 - 1.00)	0.77 (0.61 - 0.93)	0.77 (0.62 - 0.92)	0.80 (0.63 - 0.97)	0.85 (0.73 - 0.98)	0.57 (0.37 - 0.77)	0.56 (0.46 - 0.67)	0.58 (0.19 - 0.97)	0.50 (NE)	0.70 (0.62 - 0.77)	0.73 (0.65 - 0.82)	0.63 (0.50 - 0.76)	0.82 (0.70 - 0.94)	0.56 (0.37 - 0.75)	0.25 (-0.05 - 0.55)	0.66 (0.42 - 0.91)	0.73 (0.58 - 0.89)	0.59 (0.53 - 0.65)	0.63 (0.51 - 0.75)	0.69 (0.58 - 0.80)	0.51 (0.38 - 0.64)	0.52 (0.39 - 0.65)	0.66 (0.58 - 0.74)	0.52 (0.43 - 0.61)	0.58 (0.49 - 0.66)	0.61 (0.53 - 0.70)	0.60 (0.53 - 0.68)	0.61 (0.49 - 0.73)	0.70 (0.50 - 0.89)	0.55 (0.43 - 0.66)	0.70 (0.50 - 0.89)	0.58 (0.49 - 0.66)	0.61 (0.49 - 0.73)	0.60 (0.49 - 0.70)
Pcorr_CSR_Activated_Correlation_PNAS.2005_PMID.15701700	0.66 (0.62 - 0.70)	0.68 (0.64 - 0.72)	0.59 (0.51 - 0.66)	0.60 (0.54 - 0.66)	0.69 (0.63 - 0.75)	0.62 (0.45 - 0.79)	0.54 (0.45 - 0.63)	0.64 (0.57 - 0.72)	0.71 (0.66 - 0.76)	0.65 (0.61 - 0.70)	0.69 (0.64 - 0.75)	0.60 (0.56 - 0.65)	0.58 (0.48 - 0.69)	0.47 (0.23 - 0.72)	0.62 (0.42 - 0.83)	0.62 (0.40 - 0.83)	0.53 (0.32 - 0.73)	0.67 (0.47 - 0.87)	0.87 (0.66 - 1.00)	0.62 (0.47 - 0.77)	0.64 (0.52 - 0.76)	0.61 (0.38 - 0.83)	0.65 (0.49 - 0.80)	0.79 (0.37 - 1.00)	0.69 (0.51 - 0.87)	0.72 (0.56 - 0.88)	0.84 (0.66 - 1.00)	0.71 (0.55 - 0.88)	0.53 (0.28 - 0.78)	0.51 (0.40 - 0.61)	0.52 (0.15 - 0.89)	0.50 (NE)	0.64 (0.56 - 0.72)	0.71 (0.62 - 0.80)	0.62 (0.49 - 0.75)	0.79 (0.66 - 0.92)	0.42 (0.23 - 0.60)	0.11 (-0.08 - 0.31)	0.53 (0.29 - 0.77)	0.65 (0.48 - 0.82)	0.55 (0.49 - 0.61)	0.59 (0.47 - 0.71)	0.63 (0.52 - 0.74)	0.46 (0.33 - 0.59)	0.49 (0.36 - 0.62)	0.61 (0.53 - 0.69)	0.47 (0.38 - 0.56)	0.53 (0.44 - 0.62)	0.56 (0.48 - 0.65)	0.56 (0.48 - 0.63)	0.57 (0.44 - 0.69)	0.70 (0.52 - 0.87)	0.47 (0.35 - 0.59)	0.70 (0.52 - 0.87)	0.52 (0.43 - 0.60)	0.57 (0.44 - 0.69)	0.55 (0.45 - 0.65)
Pcorr_Breast2Lung_LM2_Correlation_Nature.2005_PMID.16049480	0.52 (0.49 - 0.56)	0.52 (0.48 - 0.57)	0.53 (0.45 - 0.60)	0.47 (0.40 - 0.53)	0.53 (0.47 - 0.59)	0.40 (0.24 - 0.56)	0.55 (0.46 - 0.64)	0.59 (0.51 - 0.66)	0.48 (0.44 - 0.53)	0.54 (0.49 - 0.59)	0.57 (0.51 - 0.62)	0.54 (0.49 - 0.58)	0.56 (0.46 - 0.67)	0.38 (0.17 - 0.58)	0.35 (0.16 - 0.53)	0.38 (0.17 - 0.60)	0.52 (0.33 - 0.72)	0.48 (0.26 - 0.70)	0.28 (0.03 - 0.53)	0.38 (0.22 - 0.53)	0.55 (0.42 - 0.68)	0.43 (0.22 - 0.64)	0.48 (0.32 - 0.64)	0.54 (0.21 - 0.87)	0.69 (0.50 - 0.87)	0.66 (0.49 - 0.84)	0.41 (0.25 - 0.57)	0.56 (0.39 - 0.74)	0.32 (0.10 - 0.54)	0.59 (0.49 - 0.69)	0.42 (0.13 - 0.70)	0.50 (NE)	0.60 (0.52 - 0.69)	0.56 (0.46 - 0.65)	0.47 (0.33 - 0.61)	0.64 (0.50 - 0.77)	0.65 (0.48 - 0.83)	0.64 (0.18 - 1.00)	0.58 (0.35 - 0.82)	0.39 (0.21 - 0.57)	0.47 (0.41 - 0.53)	0.46 (0.35 - 0.58)	0.41 (0.30 - 0.53)	0.53 (0.40 - 0.65)	0.47 (0.34 - 0.61)	0.44 (0.36 - 0.52)	0.50 (0.41 - 0.59)	0.49 (0.41 - 0.58)	0.44 (0.35 - 0.53)	0.48 (0.40 - 0.55)	0.57 (0.45 - 0.70)	0.30 (0.12 - 0.48)	0.48 (0.36 - 0.60)	0.30 (0.12 - 0.48)	0.53 (0.44 - 0.61)	0.57 (0.45 - 0.70)	0.42 (0.32 - 0.52)
Pcorr_Breast2Lung_Parental_Correlation_Nature.2005_PMID.16049480	0.49 (0.45 - 0.53)	0.49 (0.45 - 0.53)	0.48 (0.40 - 0.55)	0.54 (0.47 - 0.61)	0.49 (0.43 - 0.55)	0.58 (0.43 - 0.74)	0.45 (0.36 - 0.54)	0.43 (0.35 - 0.51)	0.53 (0.48 - 0.58)	0.47 (0.42 - 0.52)	0.43 (0.37 - 0.49)	0.47 (0.43 - 0.52)	0.43 (0.33 - 0.53)	0.67 (0.47 - 0.87)	0.68 (0.49 - 0.86)	0.65 (0.44 - 0.86)	0.50 (0.30 - 0.70)	0.50 (0.28 - 0.72)	0.75 (0.51 - 0.99)	0.64 (0.49 - 0.80)	0.49 (0.35 - 0.63)	0.58 (0.37 - 0.79)	0.55 (0.39 - 0.71)	0.49 (0.14 - 0.84)	0.33 (0.15 - 0.52)	0.34 (0.17 - 0.52)	0.58 (0.42 - 0.73)	0.45 (0.27 - 0.63)	0.66 (0.45 - 0.86)	0.41 (0.31 - 0.51)	0.58 (0.28 - 0.89)	0.50 (NE)	0.41 (0.32 - 0.49)	0.44 (0.34 - 0.54)	0.52 (0.38 - 0.66)	0.35 (0.22 - 0.48)	0.38 (0.20 - 0.56)	0.39 (-0.06 - 0.83)	0.45 (0.21 - 0.69)	0.61 (0.44 - 0.79)	0.54 (0.48 - 0.61)	0.57 (0.45 - 0.68)	0.59 (0.47 - 0.71)	0.48 (0.35 - 0.60)	0.53 (0.39 - 0.67)	0.58 (0.49 - 0.66)	0.50 (0.41 - 0.60)	0.53 (0.44 - 0.61)	0.56 (0.47 - 0.65)	0.53 (0.45 - 0.60)	0.46 (0.33 - 0.58)	0.69 (0.52 - 0.87)	0.50 (0.39 - 0.62)	0.69 (0.52 - 0.87)	0.48 (0.40 - 0.57)	0.46 (0.33 - 0.58)	0.57 (0.47 - 0.67)
Pcorr_Hypoxia_High_Correlation_PLoS.Med.2006_PMID.16417408	0.63 (0.59 - 0.67)	0.64 (0.59 - 0.68)	0.60 (0.53 - 0.68)	0.58 (0.51 - 0.64)	0.63 (0.58 - 0.69)	0.42 (0.25 - 0.58)	0.61 (0.53 - 0.70)	0.64 (0.57 - 0.72)	0.63 (0.58 - 0.68)	0.65 (0.61 - 0.70)	0.70 (0.64 - 0.75)	0.61 (0.57 - 0.66)	0.57 (0.47 - 0.68)	0.54 (0.32 - 0.75)	0.61 (0.41 - 0.81)	0.53 (0.31 - 0.76)	0.62 (0.43 - 0.82)	0.65 (0.44 - 0.87)	0.52 (0.20 - 0.83)	0.55 (0.39 - 0.71)	0.63 (0.49 - 0.76)	0.49 (0.28 - 0.71)	0.71 (0.56 - 0.86)	0.70 (0.41 - 0.99)	0.76 (0.60 - 0.93)	0.77 (0.62 - 0.92)	0.47 (0.26 - 0.68)	0.71 (0.55 - 0.86)	0.34 (0.11 - 0.57)	0.65 (0.55 - 0.75)	0.44 (0.12 - 0.76)	0.50 (NE)	0.68 (0.60 - 0.75)	0.65 (0.55 - 0.74)	0.53 (0.39 - 0.67)	0.76 (0.64 - 0.89)	0.71 (0.53 - 0.89)	0.69 (0.22 - 1.00)	0.62 (0.37 - 0.86)	0.39 (0.22 - 0.57)	0.57 (0.51 - 0.63)	0.54 (0.42 - 0.65)	0.58 (0.46 - 0.69)	0.58 (0.46 - 0.71)	0.59 (0.46 - 0.73)	0.56 (0.47 - 0.64)	0.59 (0.50 - 0.68)	0.56 (0.47 - 0.64)	0.58 (0.50 - 0.67)	0.53 (0.45 - 0.61)	0.57 (0.45 - 0.70)	0.45 (0.25 - 0.65)	0.52 (0.41 - 0.64)	0.45 (0.25 - 0.65)	0.55 (0.46 - 0.63)	0.57 (0.45 - 0.70)	0.50 (0.40 - 0.60)
Pcorr_Hypoxia_Low_Correlation_PLoS.Med.2006_PMID.16417408	0.38 (0.34 - 0.42)	0.37 (0.33 - 0.42)	0.41 (0.33 - 0.48)	0.42 (0.36 - 0.49)	0.38 (0.33 - 0.44)	0.57 (0.40 - 0.73)	0.40 (0.31 - 0.48)	0.34 (0.26 - 0.42)	0.39 (0.34 - 0.45)	0.36 (0.31 - 0.41)	0.32 (0.26 - 0.37)	0.39 (0.34 - 0.44)	0.39 (0.28 - 0.49)	0.53 (0.30 - 0.75)	0.46 (0.26 - 0.66)	0.47 (0.24 - 0.69)	0.36 (0.18 - 0.55)	0.33 (0.11 - 0.54)	0.47 (0.18 - 0.75)	0.51 (0.35 - 0.67)	0.36 (0.23 - 0.50)	0.53 (0.31 - 0.74)	0.40 (0.23 - 0.57)	0.30 (0.04 - 0.56)	0.25 (0.08 - 0.42)	0.24 (0.08 - 0.39)	0.54 (0.33 - 0.75)	0.33 (0.17 - 0.50)	0.68 (0.46 - 0.90)	0.36 (0.27 - 0.46)	0.56 (0.24 - 0.88)	0.50 (NE)	0.32 (0.25 - 0.40)	0.36 (0.26 - 0.45)	0.47 (0.33 - 0.61)	0.26 (0.12 - 0.39)	0.28 (0.11 - 0.46)	0.36 (-0.09 - 0.81)	0.35 (0.11 - 0.59)	0.56 (0.38 - 0.74)	0.47 (0.41 - 0.53)	0.48 (0.37 - 0.60)	0.49 (0.37 - 0.61)	0.44 (0.31 - 0.56)	0.46 (0.32 - 0.59)	0.49 (0.41 - 0.57)	0.45 (0.36 - 0.54)	0.46 (0.38 - 0.55)	0.48 (0.39 - 0.57)	0.47 (0.39 - 0.54)	0.38 (0.26 - 0.50)	0.58 (0.40 - 0.77)	0.49 (0.37 - 0.60)	0.58 (0.40 - 0.77)	0.44 (0.35 - 0.52)	0.38 (0.26 - 0.50)	0.52 (0.42 - 0.62)
Scorr_IE_Correlation_JCO.2006_PMID.16505416	0.27 (0.24 - 0.30)	0.25 (0.21 - 0.28)	0.35 (0.28 - 0.42)	0.33 (0.27 - 0.38)	0.22 (0.17 - 0.27)	0.33 (0.18 - 0.48)	0.40 (0.31 - 0.49)	0.31 (0.25 - 0.38)	0.21 (0.17 - 0.25)	0.25 (0.21 - 0.30)	0.25 (0.20 - 0.30)	0.33 (0.29 - 0.38)	0.43 (0.33 - 0.54)	0.39 (0.18 - 0.60)	0.16 (0.02 - 0.30)	0.29 (0.08 - 0.49)	0.34 (0.14 - 0.54)	0.21 (0.05 - 0.38)	0.08 (-0.08 - 0.25)	0.26 (0.12 - 0.40)	0.26 (0.16 - 0.35)	0.24 (0.07 - 0.41)	0.18 (0.03 - 0.33)	0.26 (-0.26 - 0.78)	0.21 (0.06 - 0.36)	0.22 (0.06 - 0.38)	0.21 (0.08 - 0.33)	0.10 (0.01 - 0.20)	0.37 (0.19 - 0.55)	0.42 (0.32 - 0.53)	0.31 (-0.12 - 0.75)	0.25 (NE)	0.28 (0.20 - 0.35)	0.25 (0.17 - 0.34)	0.35 (0.22 - 0.48)	0.17 (0.06 - 0.28)	0.36 (0.18 - 0.55)	0.64 (0.32 - 0.96)	0.28 (0.03 - 0.53)	0.26 (0.11 - 0.42)	0.37 (0.31 - 0.43)	0.36 (0.25 - 0.48)	0.31 (0.21 - 0.42)	0.41 (0.28 - 0.53)	0.40 (0.27 - 0.52)	0.34 (0.26 - 0.42)	0.40 (0.31 - 0.49)	0.38 (0.30 - 0.47)	0.35 (0.27 - 0.44)	0.37 (0.29 - 0.45)	0.35 (0.24 - 0.47)	0.30 (0.08 - 0.53)	0.42 (0.31 - 0.54)	0.30 (0.08 - 0.53)	0.39 (0.31 - 0.47)	0.35 (0.24 - 0.47)	0.38 (0.28 - 0.49)
MCF7.E2.repressed.genes_JCO.2006_PMID.16505416	0.28 (0.25 - 0.32)	0.27 (0.23 - 0.31)	0.34 (0.27 - 0.41)	0.37 (0.31 - 0.42)	0.24 (0.19 - 0.29)	0.42 (0.26 - 0.57)	0.37 (0.29 - 0.46)	0.30 (0.24 - 0.37)	0.25 (0.20 - 0.29)	0.28 (0.23 - 0.32)	0.25 (0.20 - 0.29)	0.35 (0.31 - 0.40)	0.41 (0.30 - 0.51)	0.42 (0.19 - 0.65)	0.29 (0.12 - 0.47)	0.49 (0.26 - 0.71)	0.40 (0.20 - 0.59)	0.22 (0.04 - 0.39)	0.17 (-0.10 - 0.43)	0.33 (0.18 - 0.48)	0.25 (0.16 - 0.35)	0.29 (0.11 - 0.46)	0.19 (0.06 - 0.33)	0.33 (-0.22 - 0.89)	0.12 (-0.00 - 0.25)	0.29 (0.09 - 0.49)	0.28 (0.11 - 0.45)	0.12 (0.02 - 0.23)	0.49 (0.29 - 0.69)	0.39 (0.29 - 0.49)	0.25 (-0.15 - 0.65)	0.25 (NE)	0.26 (0.19 - 0.33)	0.22 (0.14 - 0.30)	0.31 (0.19 - 0.44)	0.15 (0.05 - 0.25)	0.32 (0.15 - 0.50)	0.61 (0.25 - 0.97)	0.31 (0.08 - 0.53)	0.39 (0.22 - 0.57)	0.38 (0.32 - 0.44)	0.42 (0.30 - 0.54)	0.32 (0.21 - 0.43)	0.39 (0.27 - 0.51)	0.39 (0.26 - 0.52)	0.37 (0.29 - 0.45)	0.39 (0.30 - 0.48)	0.41 (0.32 - 0.49)	0.36 (0.27 - 0.44)	0.37 (0.29 - 0.45)	0.34 (0.22 - 0.45)	0.37 (0.17 - 0.57)	0.41 (0.29 - 0.52)	0.37 (0.17 - 0.57)	0.37 (0.29 - 0.46)	0.34 (0.22 - 0.45)	0.39 (0.29 - 0.50)
Scorr_IIE_Correlation_JCO.2006_PMID.16505416	0.73 (0.69 - 0.76)	0.75 (0.72 - 0.79)	0.64 (0.57 - 0.71)	0.67 (0.61 - 0.72)	0.78 (0.73 - 0.83)	0.63 (0.47 - 0.78)	0.60 (0.51 - 0.69)	0.69 (0.62 - 0.75)	0.79 (0.75 - 0.83)	0.75 (0.71 - 0.79)	0.75 (0.70 - 0.80)	0.66 (0.62 - 0.71)	0.58 (0.47 - 0.68)	0.58 (0.36 - 0.81)	0.81 (0.67 - 0.96)	0.71 (0.51 - 0.92)	0.63 (0.43 - 0.83)	0.78 (0.61 - 0.95)	0.90 (0.73 - 1.00)	0.74 (0.60 - 0.88)	0.75 (0.65 - 0.85)	0.77 (0.60 - 0.94)	0.81 (0.65 - 0.96)	0.70 (0.12 - 1.00)	0.79 (0.64 - 0.94)	0.79 (0.63 - 0.95)	0.79 (0.67 - 0.91)	0.91 (0.82 - 0.99)	0.58 (0.40 - 0.77)	0.57 (0.47 - 0.68)	0.69 (0.25 - 1.00)	0.50 (NE)	0.73 (0.66 - 0.81)	0.76 (0.67 - 0.84)	0.65 (0.52 - 0.78)	0.84 (0.73 - 0.95)	0.65 (0.47 - 0.84)	0.42 (0.07 - 0.76)	0.72 (0.48 - 0.97)	0.74 (0.58 - 0.90)	0.63 (0.57 - 0.69)	0.63 (0.51 - 0.75)	0.68 (0.57 - 0.79)	0.59 (0.46 - 0.71)	0.61 (0.49 - 0.74)	0.66 (0.58 - 0.74)	0.60 (0.51 - 0.69)	0.61 (0.53 - 0.70)	0.65 (0.57 - 0.73)	0.63 (0.55 - 0.71)	0.65 (0.53 - 0.77)	0.70 (0.47 - 0.92)	0.58 (0.47 - 0.70)	0.70 (0.47 - 0.92)	0.61 (0.53 - 0.70)	0.65 (0.53 - 0.77)	0.62 (0.51 - 0.73)
MCF7.E2.induced.genes_JCO.2006_PMID.16505416	0.56 (0.52 - 0.59)	0.58 (0.54 - 0.62)	0.53 (0.45 - 0.61)	0.55 (0.49 - 0.62)	0.57 (0.51 - 0.63)	0.59 (0.44 - 0.75)	0.50 (0.41 - 0.59)	0.54 (0.46 - 0.62)	0.60 (0.55 - 0.65)	0.54 (0.50 - 0.59)	0.57 (0.52 - 0.63)	0.55 (0.50 - 0.59)	0.53 (0.43 - 0.64)	0.45 (0.19 - 0.70)	0.59 (0.38 - 0.80)	0.68 (0.47 - 0.88)	0.52 (0.31 - 0.73)	0.55 (0.33 - 0.76)	0.65 (0.38 - 0.92)	0.57 (0.41 - 0.73)	0.53 (0.41 - 0.65)	0.50 (0.30 - 0.70)	0.45 (0.29 - 0.60)	0.65 (0.43 - 0.87)	0.53 (0.33 - 0.73)	0.64 (0.47 - 0.80)	0.78 (0.58 - 0.98)	0.52 (0.33 - 0.71)	0.51 (0.30 - 0.73)	0.49 (0.38 - 0.59)	0.27 (0.02 - 0.53)	0.25 (NE)	0.51 (0.42 - 0.59)	0.56 (0.46 - 0.66)	0.53 (0.39 - 0.67)	0.58 (0.43 - 0.73)	0.29 (0.13 - 0.46)	0.11 (-0.08 - 0.30)	0.35 (0.14 - 0.57)	0.59 (0.41 - 0.78)	0.50 (0.44 - 0.56)	0.56 (0.45 - 0.68)	0.55 (0.43 - 0.67)	0.43 (0.30 - 0.55)	0.45 (0.31 - 0.58)	0.56 (0.47 - 0.64)	0.44 (0.34 - 0.53)	0.50 (0.41 - 0.59)	0.50 (0.41 - 0.59)	0.48 (0.40 - 0.55)	0.48 (0.36 - 0.61)	0.55 (0.36 - 0.74)	0.43 (0.31 - 0.55)	0.55 (0.36 - 0.74)	0.46 (0.37 - 0.54)	0.48 (0.36 - 0.61)	0.47 (0.37 - 0.57)
GATA3.induced.genes_JCO.2006_PMID.16505416	0.41 (0.38 - 0.45)	0.41 (0.36 - 0.45)	0.49 (0.42 - 0.57)	0.52 (0.46 - 0.58)	0.38 (0.33 - 0.44)	0.56 (0.39 - 0.74)	0.49 (0.40 - 0.59)	0.40 (0.33 - 0.47)	0.41 (0.36 - 0.46)	0.43 (0.38 - 0.48)	0.39 (0.33 - 0.45)	0.48 (0.43 - 0.53)	0.49 (0.39 - 0.60)	0.41 (0.14 - 0.67)	0.50 (0.27 - 0.72)	0.68 (0.47 - 0.88)	0.70 (0.52 - 0.88)	0.46 (0.25 - 0.68)	0.62 (0.32 - 0.91)	0.46 (0.30 - 0.62)	0.38 (0.27 - 0.48)	0.39 (0.21 - 0.58)	0.35 (0.20 - 0.49)	0.37 (0.06 - 0.68)	0.33 (0.15 - 0.52)	0.49 (0.28 - 0.71)	0.46 (0.23 - 0.68)	0.26 (0.11 - 0.42)	0.54 (0.30 - 0.79)	0.52 (0.42 - 0.63)	0.04 (-0.05 - 0.14)	0.00 (NE)	0.32 (0.24 - 0.40)	0.27 (0.18 - 0.36)	0.35 (0.22 - 0.48)	0.22 (0.08 - 0.36)	0.38 (0.20 - 0.56)	0.47 (0.13 - 0.82)	0.39 (0.16 - 0.62)	0.41 (0.23 - 0.59)	0.45 (0.39 - 0.51)	0.51 (0.38 - 0.63)	0.46 (0.35 - 0.58)	0.44 (0.31 - 0.56)	0.38 (0.26 - 0.51)	0.48 (0.40 - 0.57)	0.41 (0.32 - 0.50)	0.47 (0.39 - 0.56)	0.43 (0.34 - 0.51)	0.45 (0.38 - 0.53)	0.45 (0.32 - 0.57)	0.39 (0.21 - 0.57)	0.49 (0.37 - 0.61)	0.39 (0.21 - 0.57)	0.47 (0.38 - 0.55)	0.45 (0.32 - 0.57)	0.46 (0.36 - 0.55)
M2_Macrophage_Blood.2006_PMID.16556895	0.58 (0.55 - 0.62)	0.57 (0.53 - 0.62)	0.59 (0.52 - 0.67)	0.55 (0.49 - 0.61)	0.61 (0.56 - 0.67)	0.50 (0.33 - 0.66)	0.62 (0.53 - 0.70)	0.61 (0.54 - 0.68)	0.55 (0.50 - 0.60)	0.61 (0.56 - 0.66)	0.60 (0.54 - 0.66)	0.60 (0.56 - 0.65)	0.50 (0.39 - 0.60)	0.59 (0.34 - 0.85)	0.62 (0.41 - 0.83)	0.57 (0.35 - 0.80)	0.66 (0.47 - 0.84)	0.66 (0.46 - 0.86)	0.50 (0.20 - 0.80)	0.49 (0.32 - 0.65)	0.71 (0.61 - 0.81)	0.61 (0.43 - 0.80)	0.65 (0.50 - 0.79)	0.58 (0.22 - 0.93)	0.67 (0.49 - 0.86)	0.61 (0.43 - 0.80)	0.31 (0.12 - 0.50)	0.66 (0.50 - 0.82)	0.48 (0.25 - 0.72)	0.61 (0.51 - 0.71)	0.67 (0.29 - 1.00)	1.00 (NE)	0.59 (0.51 - 0.68)	0.53 (0.43 - 0.63)	0.47 (0.34 - 0.61)	0.64 (0.49 - 0.80)	0.79 (0.65 - 0.93)	0.94 (0.81 - 1.00)	0.75 (0.55 - 0.95)	0.58 (0.40 - 0.76)	0.59 (0.53 - 0.65)	0.51 (0.40 - 0.63)	0.53 (0.42 - 0.65)	0.70 (0.58 - 0.81)	0.62 (0.49 - 0.75)	0.52 (0.44 - 0.61)	0.66 (0.57 - 0.75)	0.60 (0.51 - 0.68)	0.58 (0.49 - 0.66)	0.60 (0.52 - 0.68)	0.65 (0.53 - 0.76)	0.49 (0.28 - 0.70)	0.62 (0.51 - 0.74)	0.49 (0.28 - 0.70)	0.63 (0.55 - 0.71)	0.65 (0.53 - 0.76)	0.58 (0.47 - 0.68)
CIN70_Nat.Genet.2006_PMID.16921376	0.64 (0.61 - 0.68)	0.67 (0.63 - 0.71)	0.57 (0.50 - 0.65)	0.61 (0.54 - 0.67)	0.68 (0.62 - 0.73)	0.64 (0.48 - 0.79)	0.53 (0.44 - 0.62)	0.61 (0.54 - 0.69)	0.71 (0.66 - 0.76)	0.64 (0.60 - 0.69)	0.65 (0.60 - 0.71)	0.60 (0.55 - 0.65)	0.53 (0.43 - 0.64)	0.48 (0.23 - 0.74)	0.69 (0.50 - 0.88)	0.67 (0.46 - 0.88)	0.56 (0.36 - 0.76)	0.70 (0.51 - 0.89)	0.92 (0.77 - 1.00)	0.66 (0.51 - 0.81)	0.64 (0.53 - 0.75)	0.66 (0.46 - 0.86)	0.62 (0.46 - 0.79)	0.75 (0.36 - 1.00)	0.63 (0.44 - 0.82)	0.69 (0.53 - 0.86)	0.81 (0.64 - 0.99)	0.68 (0.51 - 0.86)	0.55 (0.33 - 0.77)	0.49 (0.38 - 0.59)	0.44 (0.10 - 0.77)	0.50 (NE)	0.61 (0.53 - 0.70)	0.69 (0.60 - 0.78)	0.60 (0.46 - 0.73)	0.77 (0.63 - 0.90)	0.40 (0.22 - 0.58)	0.08 (-0.10 - 0.27)	0.51 (0.26 - 0.77)	0.69 (0.53 - 0.86)	0.54 (0.48 - 0.60)	0.59 (0.47 - 0.71)	0.63 (0.52 - 0.75)	0.45 (0.33 - 0.58)	0.47 (0.33 - 0.60)	0.61 (0.53 - 0.69)	0.46 (0.37 - 0.55)	0.53 (0.44 - 0.61)	0.56 (0.47 - 0.64)	0.54 (0.46 - 0.62)	0.53 (0.41 - 0.66)	0.68 (0.50 - 0.86)	0.48 (0.35 - 0.60)	0.68 (0.50 - 0.86)	0.50 (0.42 - 0.59)	0.53 (0.41 - 0.66)	0.55 (0.44 - 0.65)
Scorr_P53_Mut_Correlation_BMC.Cancer.2006_PMID.17150101	0.71 (0.67 - 0.74)	0.73 (0.69 - 0.77)	0.63 (0.56 - 0.70)	0.63 (0.57 - 0.69)	0.76 (0.71 - 0.81)	0.63 (0.47 - 0.79)	0.58 (0.49 - 0.67)	0.68 (0.61 - 0.75)	0.76 (0.72 - 0.80)	0.72 (0.67 - 0.76)	0.74 (0.69 - 0.79)	0.64 (0.60 - 0.69)	0.57 (0.46 - 0.67)	0.52 (0.28 - 0.75)	0.72 (0.54 - 0.91)	0.65 (0.44 - 0.86)	0.59 (0.39 - 0.79)	0.72 (0.54 - 0.91)	0.92 (0.74 - 1.00)	0.68 (0.53 - 0.82)	0.73 (0.62 - 0.83)	0.69 (0.50 - 0.88)	0.73 (0.58 - 0.89)	0.75 (0.27 - 1.00)	0.80 (0.65 - 0.94)	0.77 (0.62 - 0.92)	0.82 (0.67 - 0.98)	0.84 (0.71 - 0.96)	0.55 (0.33 - 0.76)	0.56 (0.45 - 0.66)	0.60 (0.21 - 1.00)	0.50 (NE)	0.70 (0.62 - 0.77)	0.74 (0.66 - 0.83)	0.64 (0.51 - 0.78)	0.83 (0.72 - 0.94)	0.54 (0.35 - 0.73)	0.22 (-0.05 - 0.50)	0.65 (0.39 - 0.90)	0.71 (0.55 - 0.87)	0.60 (0.54 - 0.66)	0.63 (0.51 - 0.74)	0.69 (0.58 - 0.79)	0.51 (0.39 - 0.64)	0.55 (0.42 - 0.68)	0.66 (0.57 - 0.74)	0.53 (0.44 - 0.62)	0.57 (0.49 - 0.66)	0.62 (0.54 - 0.70)	0.61 (0.53 - 0.69)	0.63 (0.51 - 0.75)	0.71 (0.52 - 0.91)	0.54 (0.42 - 0.66)	0.71 (0.52 - 0.91)	0.58 (0.50 - 0.67)	0.63 (0.51 - 0.75)	0.60 (0.49 - 0.70)
Scorr_P53_Wt_Correlation_BMC.Cancer.2006_PMID.17150101	0.29 (0.26 - 0.32)	0.27 (0.23 - 0.31)	0.36 (0.29 - 0.44)	0.36 (0.30 - 0.42)	0.25 (0.19 - 0.30)	0.36 (0.21 - 0.52)	0.41 (0.32 - 0.50)	0.32 (0.25 - 0.39)	0.23 (0.19 - 0.28)	0.28 (0.24 - 0.33)	0.26 (0.21 - 0.31)	0.35 (0.31 - 0.40)	0.42 (0.31 - 0.53)	0.46 (0.23 - 0.70)	0.25 (0.07 - 0.43)	0.39 (0.17 - 0.61)	0.39 (0.19 - 0.60)	0.26 (0.07 - 0.44)	0.10 (-0.08 - 0.28)	0.29 (0.15 - 0.43)	0.29 (0.18 - 0.40)	0.27 (0.09 - 0.45)	0.23 (0.08 - 0.39)	0.26 (-0.26 - 0.78)	0.24 (0.08 - 0.40)	0.23 (0.07 - 0.39)	0.20 (0.03 - 0.37)	0.15 (0.03 - 0.26)	0.42 (0.22 - 0.63)	0.44 (0.33 - 0.54)	0.35 (-0.06 - 0.76)	0.50 (NE)	0.28 (0.21 - 0.36)	0.24 (0.15 - 0.32)	0.35 (0.22 - 0.48)	0.15 (0.05 - 0.26)	0.43 (0.24 - 0.62)	0.78 (0.50 - 1.00)	0.31 (0.06 - 0.55)	0.30 (0.14 - 0.46)	0.41 (0.35 - 0.47)	0.38 (0.26 - 0.50)	0.32 (0.21 - 0.43)	0.48 (0.35 - 0.61)	0.46 (0.33 - 0.60)	0.35 (0.27 - 0.43)	0.47 (0.38 - 0.56)	0.43 (0.34 - 0.51)	0.39 (0.30 - 0.47)	0.38 (0.31 - 0.46)	0.37 (0.25 - 0.49)	0.29 (0.10 - 0.48)	0.45 (0.33 - 0.56)	0.29 (0.10 - 0.48)	0.41 (0.33 - 0.49)	0.37 (0.25 - 0.49)	0.39 (0.29 - 0.50)
RB_LOSS_J.Clin.Invest.2007_PMID.17160137	0.66 (0.63 - 0.70)	0.69 (0.65 - 0.73)	0.59 (0.52 - 0.67)	0.61 (0.55 - 0.67)	0.71 (0.65 - 0.76)	0.61 (0.45 - 0.77)	0.55 (0.46 - 0.64)	0.64 (0.56 - 0.71)	0.73 (0.68 - 0.77)	0.67 (0.63 - 0.72)	0.69 (0.64 - 0.75)	0.61 (0.57 - 0.66)	0.56 (0.45 - 0.66)	0.47 (0.22 - 0.72)	0.68 (0.49 - 0.87)	0.67 (0.46 - 0.87)	0.56 (0.36 - 0.76)	0.67 (0.47 - 0.87)	0.93 (0.79 - 1.00)	0.67 (0.52 - 0.82)	0.66 (0.55 - 0.77)	0.66 (0.46 - 0.86)	0.66 (0.49 - 0.82)	0.75 (0.32 - 1.00)	0.69 (0.51 - 0.87)	0.75 (0.60 - 0.91)	0.81 (0.64 - 0.99)	0.75 (0.59 - 0.91)	0.52 (0.29 - 0.75)	0.53 (0.42 - 0.63)	0.46 (0.09 - 0.82)	0.25 (NE)	0.64 (0.56 - 0.72)	0.70 (0.61 - 0.79)	0.61 (0.48 - 0.75)	0.78 (0.64 - 0.91)	0.49 (0.30 - 0.68)	0.17 (-0.09 - 0.42)	0.60 (0.35 - 0.85)	0.69 (0.52 - 0.85)	0.56 (0.50 - 0.62)	0.61 (0.49 - 0.73)	0.65 (0.53 - 0.76)	0.45 (0.33 - 0.57)	0.49 (0.36 - 0.63)	0.63 (0.55 - 0.71)	0.47 (0.38 - 0.56)	0.54 (0.45 - 0.62)	0.57 (0.49 - 0.66)	0.56 (0.48 - 0.64)	0.56 (0.44 - 0.68)	0.71 (0.52 - 0.90)	0.49 (0.37 - 0.61)	0.71 (0.52 - 0.90)	0.52 (0.44 - 0.61)	0.56 (0.44 - 0.68)	0.56 (0.46 - 0.66)
Pcorr_IGS_Correlation_NJEM.2007_PMID.17229949	0.64 (0.60 - 0.67)	0.66 (0.62 - 0.70)	0.59 (0.52 - 0.67)	0.61 (0.54 - 0.67)	0.68 (0.62 - 0.73)	0.64 (0.49 - 0.79)	0.55 (0.46 - 0.64)	0.62 (0.54 - 0.69)	0.69 (0.64 - 0.74)	0.65 (0.61 - 0.70)	0.65 (0.60 - 0.70)	0.62 (0.57 - 0.67)	0.54 (0.44 - 0.65)	0.42 (0.18 - 0.66)	0.69 (0.49 - 0.89)	0.86 (0.71 - 1.00)	0.63 (0.44 - 0.83)	0.64 (0.43 - 0.85)	0.88 (0.71 - 1.00)	0.57 (0.41 - 0.74)	0.65 (0.54 - 0.77)	0.64 (0.44 - 0.84)	0.60 (0.43 - 0.77)	0.65 (0.24 - 1.00)	0.63 (0.44 - 0.82)	0.75 (0.60 - 0.90)	0.77 (0.60 - 0.95)	0.70 (0.52 - 0.88)	0.58 (0.38 - 0.79)	0.54 (0.44 - 0.64)	0.27 (0.02 - 0.52)	0.25 (NE)	0.56 (0.48 - 0.65)	0.58 (0.48 - 0.67)	0.52 (0.38 - 0.66)	0.64 (0.49 - 0.78)	0.50 (0.30 - 0.69)	0.28 (-0.03 - 0.58)	0.57 (0.30 - 0.84)	0.69 (0.52 - 0.86)	0.53 (0.47 - 0.60)	0.59 (0.47 - 0.71)	0.59 (0.47 - 0.70)	0.48 (0.35 - 0.61)	0.47 (0.34 - 0.60)	0.59 (0.50 - 0.67)	0.47 (0.38 - 0.57)	0.54 (0.45 - 0.63)	0.53 (0.44 - 0.62)	0.56 (0.48 - 0.64)	0.56 (0.44 - 0.68)	0.63 (0.44 - 0.82)	0.52 (0.40 - 0.64)	0.63 (0.44 - 0.82)	0.54 (0.45 - 0.62)	0.56 (0.44 - 0.68)	0.56 (0.45 - 0.66)
Pcorr_Dasatinib_L_Correlation_Cancer.Res.2007_PMID.17332353	0.31 (0.27 - 0.35)	0.30 (0.26 - 0.34)	0.37 (0.30 - 0.44)	0.38 (0.32 - 0.43)	0.28 (0.23 - 0.33)	0.50 (0.34 - 0.65)	0.39 (0.30 - 0.48)	0.31 (0.24 - 0.38)	0.29 (0.24 - 0.34)	0.30 (0.26 - 0.35)	0.24 (0.20 - 0.29)	0.37 (0.32 - 0.41)	0.39 (0.28 - 0.49)	0.44 (0.20 - 0.67)	0.37 (0.16 - 0.58)	0.52 (0.29 - 0.74)	0.43 (0.24 - 0.63)	0.29 (0.09 - 0.49)	0.22 (-0.10 - 0.54)	0.30 (0.16 - 0.45)	0.28 (0.18 - 0.39)	0.40 (0.21 - 0.59)	0.25 (0.11 - 0.40)	0.26 (-0.09 - 0.62)	0.14 (0.01 - 0.27)	0.28 (0.09 - 0.47)	0.39 (0.20 - 0.59)	0.15 (0.04 - 0.26)	0.60 (0.41 - 0.80)	0.38 (0.28 - 0.48)	0.27 (-0.13 - 0.67)	0.00 (NE)	0.26 (0.19 - 0.33)	0.25 (0.16 - 0.33)	0.35 (0.22 - 0.49)	0.16 (0.05 - 0.27)	0.26 (0.10 - 0.42)	0.42 (-0.03 - 0.86)	0.28 (0.07 - 0.48)	0.46 (0.28 - 0.64)	0.39 (0.33 - 0.45)	0.46 (0.34 - 0.58)	0.35 (0.24 - 0.46)	0.36 (0.24 - 0.49)	0.39 (0.26 - 0.52)	0.40 (0.32 - 0.49)	0.38 (0.29 - 0.47)	0.42 (0.33 - 0.50)	0.37 (0.28 - 0.45)	0.40 (0.32 - 0.48)	0.36 (0.24 - 0.47)	0.43 (0.21 - 0.65)	0.43 (0.32 - 0.55)	0.43 (0.21 - 0.65)	0.40 (0.31 - 0.48)	0.36 (0.24 - 0.47)	0.43 (0.33 - 0.54)
Pcorr_Dasatinib_R_Correlation_Cancer.Res.2007_PMID.17332353	0.68 (0.65 - 0.72)	0.69 (0.65 - 0.73)	0.64 (0.57 - 0.72)	0.61 (0.55 - 0.67)	0.70 (0.65 - 0.75)	0.52 (0.36 - 0.67)	0.62 (0.54 - 0.71)	0.68 (0.61 - 0.76)	0.69 (0.64 - 0.74)	0.69 (0.64 - 0.73)	0.74 (0.69 - 0.79)	0.63 (0.59 - 0.68)	0.62 (0.51 - 0.72)	0.57 (0.33 - 0.80)	0.66 (0.46 - 0.87)	0.47 (0.24 - 0.69)	0.53 (0.33 - 0.74)	0.68 (0.47 - 0.88)	0.75 (0.43 - 1.00)	0.60 (0.44 - 0.76)	0.70 (0.60 - 0.81)	0.61 (0.42 - 0.80)	0.76 (0.62 - 0.90)	0.70 (0.32 - 1.00)	0.85 (0.71 - 0.99)	0.72 (0.53 - 0.91)	0.57 (0.37 - 0.77)	0.82 (0.70 - 0.95)	0.42 (0.22 - 0.61)	0.62 (0.53 - 0.72)	0.73 (0.38 - 1.00)	1.00 (NE)	0.72 (0.65 - 0.79)	0.73 (0.64 - 0.81)	0.61 (0.48 - 0.75)	0.83 (0.72 - 0.94)	0.73 (0.56 - 0.89)	0.61 (0.23 - 1.00)	0.69 (0.46 - 0.91)	0.52 (0.34 - 0.71)	0.59 (0.53 - 0.65)	0.50 (0.39 - 0.62)	0.63 (0.52 - 0.75)	0.63 (0.50 - 0.75)	0.60 (0.47 - 0.73)	0.57 (0.49 - 0.65)	0.61 (0.52 - 0.70)	0.56 (0.48 - 0.64)	0.62 (0.53 - 0.70)	0.59 (0.51 - 0.66)	0.63 (0.51 - 0.75)	0.53 (0.33 - 0.74)	0.57 (0.46 - 0.69)	0.53 (0.33 - 0.74)	0.60 (0.52 - 0.68)	0.63 (0.51 - 0.75)	0.56 (0.46 - 0.66)
Shipitsin_CD44_A_Cancer.Cell.2007_PMID.17349583	0.59 (0.56 - 0.63)	0.61 (0.56 - 0.65)	0.58 (0.51 - 0.65)	0.55 (0.47 - 0.62)	0.62 (0.56 - 0.68)	0.53 (0.37 - 0.69)	0.57 (0.48 - 0.66)	0.60 (0.52 - 0.68)	0.61 (0.56 - 0.67)	0.61 (0.56 - 0.66)	0.63 (0.58 - 0.69)	0.59 (0.55 - 0.64)	0.54 (0.44 - 0.65)	0.38 (0.15 - 0.62)	0.54 (0.33 - 0.74)	0.65 (0.43 - 0.87)	0.62 (0.43 - 0.81)	0.58 (0.37 - 0.80)	0.65 (0.38 - 0.92)	0.48 (0.32 - 0.64)	0.60 (0.46 - 0.74)	0.50 (0.29 - 0.71)	0.46 (0.28 - 0.63)	0.75 (0.56 - 0.95)	0.69 (0.50 - 0.88)	0.75 (0.59 - 0.90)	0.69 (0.48 - 0.90)	0.61 (0.40 - 0.81)	0.47 (0.27 - 0.67)	0.60 (0.49 - 0.70)	0.23 (-0.01 - 0.47)	0.25 (NE)	0.56 (0.48 - 0.65)	0.57 (0.47 - 0.67)	0.51 (0.37 - 0.65)	0.63 (0.48 - 0.77)	0.47 (0.28 - 0.66)	0.31 (-0.03 - 0.64)	0.48 (0.23 - 0.73)	0.49 (0.30 - 0.67)	0.47 (0.41 - 0.54)	0.50 (0.38 - 0.62)	0.50 (0.38 - 0.62)	0.45 (0.33 - 0.58)	0.43 (0.30 - 0.57)	0.50 (0.42 - 0.58)	0.44 (0.35 - 0.54)	0.48 (0.39 - 0.56)	0.47 (0.38 - 0.56)	0.50 (0.42 - 0.58)	0.57 (0.45 - 0.69)	0.44 (0.26 - 0.62)	0.47 (0.36 - 0.59)	0.44 (0.26 - 0.62)	0.52 (0.43 - 0.60)	0.57 (0.45 - 0.69)	0.46 (0.36 - 0.56)
Shipitsin_CD44_B_Cancer.Cell.2007_PMID.17349583	0.38 (0.35 - 0.42)	0.38 (0.33 - 0.42)	0.44 (0.36 - 0.51)	0.50 (0.44 - 0.57)	0.35 (0.30 - 0.41)	0.57 (0.40 - 0.74)	0.45 (0.36 - 0.54)	0.36 (0.29 - 0.43)	0.39 (0.33 - 0.44)	0.39 (0.34 - 0.44)	0.31 (0.26 - 0.36)	0.44 (0.39 - 0.49)	0.43 (0.32 - 0.54)	0.53 (0.29 - 0.77)	0.61 (0.39 - 0.82)	0.65 (0.44 - 0.86)	0.64 (0.45 - 0.83)	0.40 (0.18 - 0.61)	0.53 (0.21 - 0.85)	0.50 (0.34 - 0.67)	0.38 (0.26 - 0.49)	0.49 (0.30 - 0.69)	0.35 (0.20 - 0.50)	0.35 (0.06 - 0.65)	0.20 (0.05 - 0.35)	0.33 (0.13 - 0.52)	0.37 (0.18 - 0.56)	0.23 (0.07 - 0.39)	0.69 (0.48 - 0.89)	0.43 (0.33 - 0.53)	0.21 (-0.05 - 0.47)	0.00 (NE)	0.32 (0.24 - 0.39)	0.30 (0.21 - 0.39)	0.40 (0.26 - 0.54)	0.21 (0.09 - 0.32)	0.37 (0.19 - 0.54)	0.50 (0.11 - 0.89)	0.38 (0.15 - 0.61)	0.50 (0.32 - 0.69)	0.48 (0.42 - 0.54)	0.52 (0.40 - 0.64)	0.46 (0.35 - 0.58)	0.47 (0.34 - 0.59)	0.47 (0.33 - 0.60)	0.49 (0.41 - 0.58)	0.47 (0.37 - 0.56)	0.50 (0.41 - 0.58)	0.46 (0.38 - 0.55)	0.47 (0.39 - 0.55)	0.42 (0.30 - 0.54)	0.50 (0.31 - 0.70)	0.50 (0.38 - 0.62)	0.50 (0.31 - 0.70)	0.46 (0.38 - 0.55)	0.42 (0.30 - 0.54)	0.50 (0.40 - 0.60)
Scorr_PTEN_Absent_Correlation_PNAS.2007_PMID.17452630	0.31 (0.28 - 0.35)	0.29 (0.25 - 0.33)	0.39 (0.31 - 0.46)	0.38 (0.32 - 0.44)	0.27 (0.21 - 0.32)	0.37 (0.21 - 0.52)	0.43 (0.34 - 0.52)	0.34 (0.27 - 0.41)	0.25 (0.21 - 0.30)	0.31 (0.26 - 0.35)	0.29 (0.24 - 0.34)	0.38 (0.33 - 0.42)	0.45 (0.35 - 0.55)	0.47 (0.24 - 0.71)	0.30 (0.11 - 0.49)	0.37 (0.15 - 0.59)	0.44 (0.24 - 0.64)	0.27 (0.09 - 0.45)	0.07 (-0.08 - 0.21)	0.32 (0.17 - 0.46)	0.31 (0.20 - 0.42)	0.29 (0.11 - 0.48)	0.28 (0.12 - 0.43)	0.26 (-0.26 - 0.78)	0.29 (0.12 - 0.47)	0.27 (0.11 - 0.43)	0.17 (0.01 - 0.33)	0.20 (0.06 - 0.33)	0.42 (0.20 - 0.64)	0.47 (0.36 - 0.57)	0.35 (-0.05 - 0.76)	0.25 (NE)	0.31 (0.23 - 0.39)	0.25 (0.17 - 0.33)	0.36 (0.23 - 0.48)	0.17 (0.05 - 0.28)	0.47 (0.28 - 0.66)	0.81 (0.55 - 1.00)	0.34 (0.09 - 0.59)	0.29 (0.13 - 0.46)	0.41 (0.35 - 0.47)	0.37 (0.25 - 0.48)	0.32 (0.21 - 0.42)	0.51 (0.38 - 0.63)	0.49 (0.35 - 0.62)	0.34 (0.26 - 0.42)	0.50 (0.41 - 0.59)	0.43 (0.35 - 0.52)	0.40 (0.31 - 0.48)	0.42 (0.34 - 0.50)	0.42 (0.30 - 0.54)	0.29 (0.09 - 0.48)	0.49 (0.37 - 0.61)	0.29 (0.09 - 0.48)	0.45 (0.37 - 0.54)	0.42 (0.30 - 0.54)	0.42 (0.32 - 0.52)
Scorr_PTEN_Present_Correlation_PNAS.2007_PMID.17452630	0.69 (0.66 - 0.73)	0.72 (0.68 - 0.76)	0.61 (0.54 - 0.69)	0.63 (0.57 - 0.69)	0.74 (0.68 - 0.79)	0.65 (0.49 - 0.81)	0.57 (0.48 - 0.66)	0.65 (0.58 - 0.72)	0.76 (0.71 - 0.80)	0.70 (0.65 - 0.74)	0.72 (0.67 - 0.77)	0.63 (0.58 - 0.68)	0.55 (0.45 - 0.66)	0.56 (0.33 - 0.79)	0.73 (0.54 - 0.91)	0.66 (0.45 - 0.87)	0.57 (0.36 - 0.77)	0.72 (0.54 - 0.91)	0.90 (0.75 - 1.00)	0.73 (0.59 - 0.87)	0.69 (0.58 - 0.79)	0.74 (0.56 - 0.92)	0.72 (0.57 - 0.88)	0.72 (0.17 - 1.00)	0.72 (0.54 - 0.89)	0.76 (0.60 - 0.91)	0.82 (0.66 - 0.98)	0.81 (0.67 - 0.95)	0.60 (0.39 - 0.81)	0.54 (0.44 - 0.65)	0.54 (0.15 - 0.94)	0.50 (NE)	0.67 (0.59 - 0.75)	0.73 (0.64 - 0.82)	0.64 (0.51 - 0.77)	0.81 (0.69 - 0.93)	0.52 (0.33 - 0.71)	0.14 (-0.08 - 0.35)	0.63 (0.37 - 0.89)	0.71 (0.55 - 0.87)	0.59 (0.53 - 0.65)	0.62 (0.50 - 0.74)	0.69 (0.58 - 0.79)	0.52 (0.39 - 0.65)	0.53 (0.40 - 0.66)	0.65 (0.57 - 0.74)	0.52 (0.43 - 0.61)	0.58 (0.49 - 0.66)	0.61 (0.53 - 0.70)	0.59 (0.51 - 0.67)	0.57 (0.45 - 0.69)	0.75 (0.55 - 0.95)	0.53 (0.41 - 0.65)	0.75 (0.55 - 0.95)	0.55 (0.46 - 0.64)	0.57 (0.45 - 0.69)	0.61 (0.50 - 0.71)
KRAS_amplicon_Genome.Biology.2007_PMID.17493263	0.56 (0.52 - 0.60)	0.58 (0.54 - 0.62)	0.53 (0.45 - 0.61)	0.56 (0.49 - 0.63)	0.57 (0.51 - 0.63)	0.59 (0.43 - 0.74)	0.49 (0.40 - 0.58)	0.56 (0.49 - 0.64)	0.59 (0.54 - 0.64)	0.55 (0.50 - 0.60)	0.60 (0.54 - 0.66)	0.55 (0.50 - 0.59)	0.56 (0.46 - 0.66)	0.40 (0.17 - 0.63)	0.57 (0.36 - 0.78)	0.63 (0.41 - 0.85)	0.54 (0.34 - 0.74)	0.53 (0.32 - 0.75)	0.68 (0.42 - 0.95)	0.60 (0.44 - 0.75)	0.54 (0.41 - 0.67)	0.47 (0.27 - 0.67)	0.40 (0.23 - 0.57)	0.70 (0.41 - 1.00)	0.56 (0.36 - 0.76)	0.68 (0.52 - 0.85)	0.77 (0.57 - 0.97)	0.51 (0.31 - 0.72)	0.47 (0.26 - 0.68)	0.50 (0.39 - 0.60)	0.25 (0.01 - 0.49)	0.25 (NE)	0.53 (0.45 - 0.62)	0.58 (0.48 - 0.68)	0.55 (0.42 - 0.69)	0.59 (0.44 - 0.75)	0.35 (0.17 - 0.52)	0.25 (-0.05 - 0.55)	0.35 (0.13 - 0.56)	0.55 (0.35 - 0.74)	0.49 (0.43 - 0.56)	0.56 (0.44 - 0.67)	0.53 (0.42 - 0.65)	0.43 (0.30 - 0.56)	0.45 (0.31 - 0.58)	0.54 (0.46 - 0.63)	0.44 (0.35 - 0.53)	0.50 (0.41 - 0.58)	0.49 (0.40 - 0.58)	0.47 (0.40 - 0.55)	0.50 (0.38 - 0.62)	0.54 (0.36 - 0.73)	0.42 (0.30 - 0.53)	0.54 (0.36 - 0.73)	0.46 (0.37 - 0.54)	0.50 (0.38 - 0.62)	0.46 (0.36 - 0.56)
GSEA_GP5_MYC_targets_TERT.r.0.922_PerouLab_MM_Myc_1pFDR_UP_Genome_Biology_2007_PMID.17493263	0.54 (0.50 - 0.57)	0.55 (0.51 - 0.59)	0.53 (0.45 - 0.60)	0.54 (0.48 - 0.60)	0.54 (0.49 - 0.60)	0.64 (0.48 - 0.79)	0.48 (0.39 - 0.57)	0.49 (0.42 - 0.56)	0.59 (0.54 - 0.64)	0.53 (0.48 - 0.58)	0.54 (0.48 - 0.60)	0.52 (0.47 - 0.57)	0.50 (0.40 - 0.60)	0.45 (0.19 - 0.71)	0.61 (0.41 - 0.82)	0.61 (0.39 - 0.83)	0.49 (0.29 - 0.70)	0.45 (0.23 - 0.67)	0.82 (0.60 - 1.00)	0.59 (0.43 - 0.75)	0.47 (0.36 - 0.57)	0.53 (0.32 - 0.73)	0.48 (0.33 - 0.63)	0.68 (0.47 - 0.90)	0.50 (0.30 - 0.70)	0.59 (0.42 - 0.75)	0.77 (0.58 - 0.95)	0.49 (0.32 - 0.66)	0.58 (0.35 - 0.82)	0.48 (0.37 - 0.58)	0.35 (0.08 - 0.63)	0.00 (NE)	0.45 (0.37 - 0.54)	0.52 (0.42 - 0.62)	0.53 (0.40 - 0.67)	0.48 (0.33 - 0.64)	0.29 (0.13 - 0.45)	0.11 (-0.12 - 0.35)	0.35 (0.14 - 0.57)	0.55 (0.36 - 0.73)	0.49 (0.42 - 0.55)	0.56 (0.44 - 0.68)	0.57 (0.45 - 0.68)	0.35 (0.23 - 0.47)	0.44 (0.30 - 0.57)	0.56 (0.48 - 0.65)	0.39 (0.30 - 0.48)	0.47 (0.38 - 0.55)	0.51 (0.42 - 0.59)	0.47 (0.39 - 0.55)	0.45 (0.33 - 0.58)	0.57 (0.40 - 0.75)	0.43 (0.31 - 0.55)	0.57 (0.40 - 0.75)	0.44 (0.35 - 0.53)	0.45 (0.33 - 0.58)	0.48 (0.38 - 0.57)
Claudin_Low_Genome.Biol.2007_PMID.17493263	0.35 (0.32 - 0.39)	0.35 (0.31 - 0.39)	0.40 (0.33 - 0.47)	0.45 (0.40 - 0.51)	0.32 (0.27 - 0.37)	0.52 (0.36 - 0.67)	0.41 (0.32 - 0.50)	0.34 (0.27 - 0.41)	0.35 (0.30 - 0.41)	0.34 (0.30 - 0.39)	0.31 (0.26 - 0.36)	0.40 (0.35 - 0.44)	0.44 (0.33 - 0.55)	0.38 (0.14 - 0.63)	0.38 (0.16 - 0.59)	0.65 (0.43 - 0.86)	0.53 (0.31 - 0.74)	0.32 (0.12 - 0.52)	0.53 (0.23 - 0.84)	0.47 (0.31 - 0.64)	0.31 (0.22 - 0.40)	0.37 (0.18 - 0.56)	0.22 (0.10 - 0.35)	0.32 (-0.08 - 0.71)	0.19 (0.04 - 0.35)	0.33 (0.14 - 0.53)	0.52 (0.31 - 0.73)	0.22 (0.08 - 0.35)	0.57 (0.35 - 0.79)	0.42 (0.32 - 0.52)	0.12 (-0.13 - 0.38)	0.00 (NE)	0.29 (0.22 - 0.36)	0.29 (0.20 - 0.38)	0.41 (0.28 - 0.55)	0.18 (0.07 - 0.30)	0.25 (0.10 - 0.41)	0.19 (-0.08 - 0.47)	0.31 (0.09 - 0.52)	0.42 (0.24 - 0.60)	0.42 (0.36 - 0.48)	0.53 (0.41 - 0.65)	0.42 (0.31 - 0.54)	0.32 (0.20 - 0.43)	0.38 (0.25 - 0.50)	0.48 (0.39 - 0.56)	0.35 (0.26 - 0.43)	0.43 (0.35 - 0.51)	0.40 (0.32 - 0.49)	0.42 (0.34 - 0.50)	0.40 (0.28 - 0.52)	0.45 (0.25 - 0.64)	0.42 (0.30 - 0.53)	0.45 (0.25 - 0.64)	0.41 (0.33 - 0.49)	0.40 (0.28 - 0.52)	0.43 (0.33 - 0.53)
MM_BRCAwnt_1pFDR_UP_Genome.Biology.2007_PMID.17493263	0.52 (0.48 - 0.56)	0.54 (0.50 - 0.58)	0.50 (0.43 - 0.58)	0.53 (0.46 - 0.59)	0.52 (0.46 - 0.58)	0.57 (0.41 - 0.73)	0.47 (0.38 - 0.57)	0.50 (0.42 - 0.58)	0.57 (0.51 - 0.62)	0.51 (0.46 - 0.56)	0.54 (0.48 - 0.60)	0.50 (0.45 - 0.55)	0.53 (0.42 - 0.63)	0.44 (0.19 - 0.69)	0.51 (0.31 - 0.72)	0.65 (0.44 - 0.86)	0.48 (0.27 - 0.68)	0.47 (0.25 - 0.68)	0.63 (0.36 - 0.90)	0.56 (0.40 - 0.72)	0.45 (0.33 - 0.58)	0.44 (0.25 - 0.64)	0.38 (0.23 - 0.54)	0.61 (0.39 - 0.84)	0.51 (0.31 - 0.71)	0.58 (0.40 - 0.76)	0.78 (0.57 - 0.99)	0.47 (0.28 - 0.67)	0.49 (0.28 - 0.71)	0.48 (0.38 - 0.58)	0.25 (0.00 - 0.50)	0.00 (NE)	0.48 (0.40 - 0.57)	0.55 (0.45 - 0.65)	0.53 (0.40 - 0.67)	0.53 (0.38 - 0.69)	0.27 (0.11 - 0.43)	0.11 (-0.08 - 0.30)	0.32 (0.11 - 0.52)	0.51 (0.32 - 0.70)	0.47 (0.41 - 0.53)	0.54 (0.42 - 0.66)	0.51 (0.39 - 0.62)	0.40 (0.28 - 0.53)	0.43 (0.30 - 0.56)	0.52 (0.44 - 0.61)	0.42 (0.33 - 0.51)	0.48 (0.39 - 0.56)	0.47 (0.38 - 0.56)	0.44 (0.37 - 0.52)	0.45 (0.33 - 0.58)	0.50 (0.31 - 0.69)	0.41 (0.29 - 0.52)	0.50 (0.31 - 0.69)	0.43 (0.34 - 0.51)	0.45 (0.33 - 0.58)	0.44 (0.34 - 0.54)
MM_Potluck_1pFDR_UP_Genome.Biology.2007_PMID.17493263	0.56 (0.52 - 0.60)	0.56 (0.51 - 0.60)	0.58 (0.51 - 0.66)	0.52 (0.46 - 0.58)	0.57 (0.52 - 0.63)	0.42 (0.24 - 0.59)	0.60 (0.52 - 0.69)	0.61 (0.54 - 0.68)	0.52 (0.47 - 0.57)	0.59 (0.54 - 0.64)	0.59 (0.53 - 0.65)	0.59 (0.54 - 0.64)	0.54 (0.43 - 0.64)	0.49 (0.27 - 0.71)	0.50 (0.29 - 0.70)	0.53 (0.31 - 0.76)	0.67 (0.48 - 0.85)	0.54 (0.33 - 0.75)	0.43 (0.15 - 0.72)	0.42 (0.26 - 0.58)	0.64 (0.53 - 0.75)	0.53 (0.31 - 0.74)	0.56 (0.41 - 0.71)	0.49 (0.22 - 0.77)	0.68 (0.49 - 0.86)	0.67 (0.49 - 0.84)	0.33 (0.15 - 0.52)	0.62 (0.45 - 0.78)	0.35 (0.09 - 0.61)	0.63 (0.53 - 0.73)	0.42 (0.09 - 0.75)	0.50 (NE)	0.62 (0.54 - 0.70)	0.55 (0.46 - 0.65)	0.46 (0.33 - 0.60)	0.67 (0.53 - 0.82)	0.77 (0.61 - 0.93)	0.78 (0.34 - 1.00)	0.71 (0.49 - 0.92)	0.46 (0.28 - 0.65)	0.54 (0.48 - 0.61)	0.49 (0.37 - 0.60)	0.49 (0.37 - 0.61)	0.64 (0.52 - 0.76)	0.58 (0.44 - 0.72)	0.49 (0.40 - 0.57)	0.61 (0.52 - 0.70)	0.56 (0.47 - 0.64)	0.53 (0.44 - 0.62)	0.55 (0.47 - 0.63)	0.60 (0.48 - 0.72)	0.39 (0.20 - 0.57)	0.59 (0.47 - 0.70)	0.39 (0.20 - 0.57)	0.59 (0.51 - 0.68)	0.60 (0.48 - 0.72)	0.52 (0.42 - 0.62)
MM_p53null_1pFDR_UP_Genome.Biology.2007_PMID.17493263	0.70 (0.67 - 0.74)	0.72 (0.68 - 0.75)	0.65 (0.57 - 0.72)	0.65 (0.59 - 0.71)	0.73 (0.68 - 0.79)	0.61 (0.45 - 0.77)	0.62 (0.54 - 0.71)	0.68 (0.61 - 0.75)	0.74 (0.69 - 0.78)	0.73 (0.69 - 0.78)	0.72 (0.67 - 0.77)	0.67 (0.63 - 0.71)	0.54 (0.44 - 0.65)	0.64 (0.43 - 0.84)	0.78 (0.61 - 0.95)	0.70 (0.49 - 0.91)	0.73 (0.57 - 0.90)	0.75 (0.56 - 0.93)	0.83 (0.63 - 1.00)	0.67 (0.52 - 0.82)	0.77 (0.67 - 0.86)	0.72 (0.55 - 0.90)	0.81 (0.67 - 0.94)	0.63 (0.10 - 1.00)	0.77 (0.61 - 0.93)	0.75 (0.58 - 0.92)	0.54 (0.36 - 0.72)	0.87 (0.77 - 0.98)	0.61 (0.42 - 0.81)	0.61 (0.51 - 0.71)	0.69 (0.22 - 1.00)	0.75 (NE)	0.68 (0.60 - 0.76)	0.66 (0.57 - 0.76)	0.55 (0.41 - 0.68)	0.78 (0.65 - 0.91)	0.74 (0.58 - 0.90)	0.72 (0.42 - 1.00)	0.72 (0.47 - 0.97)	0.64 (0.47 - 0.81)	0.63 (0.57 - 0.69)	0.58 (0.46 - 0.70)	0.64 (0.52 - 0.75)	0.68 (0.56 - 0.80)	0.63 (0.51 - 0.76)	0.61 (0.52 - 0.69)	0.66 (0.57 - 0.74)	0.63 (0.54 - 0.71)	0.63 (0.55 - 0.72)	0.63 (0.55 - 0.71)	0.65 (0.53 - 0.76)	0.59 (0.36 - 0.82)	0.64 (0.53 - 0.75)	0.59 (0.36 - 0.82)	0.64 (0.56 - 0.72)	0.65 (0.53 - 0.76)	0.62 (0.51 - 0.73)
Claudin_High_Genome.Biol.2007_PMID.17493263	0.65 (0.61 - 0.69)	0.65 (0.61 - 0.69)	0.61 (0.54 - 0.68)	0.58 (0.52 - 0.64)	0.68 (0.62 - 0.73)	0.55 (0.40 - 0.71)	0.61 (0.52 - 0.70)	0.65 (0.58 - 0.72)	0.65 (0.60 - 0.71)	0.67 (0.62 - 0.72)	0.67 (0.61 - 0.73)	0.63 (0.58 - 0.68)	0.52 (0.41 - 0.62)	0.63 (0.40 - 0.86)	0.70 (0.52 - 0.89)	0.57 (0.35 - 0.79)	0.58 (0.39 - 0.78)	0.75 (0.57 - 0.92)	0.53 (0.25 - 0.81)	0.57 (0.41 - 0.73)	0.73 (0.63 - 0.83)	0.70 (0.53 - 0.88)	0.80 (0.67 - 0.92)	0.58 (0.05 - 1.00)	0.75 (0.58 - 0.92)	0.65 (0.46 - 0.84)	0.39 (0.17 - 0.61)	0.81 (0.68 - 0.94)	0.57 (0.38 - 0.76)	0.59 (0.49 - 0.69)	0.75 (0.35 - 1.00)	1.00 (NE)	0.67 (0.59 - 0.74)	0.63 (0.54 - 0.73)	0.54 (0.40 - 0.67)	0.75 (0.62 - 0.88)	0.80 (0.66 - 0.94)	0.86 (0.65 - 1.00)	0.79 (0.62 - 0.97)	0.59 (0.41 - 0.77)	0.62 (0.56 - 0.68)	0.52 (0.40 - 0.64)	0.61 (0.50 - 0.73)	0.71 (0.59 - 0.83)	0.64 (0.51 - 0.76)	0.57 (0.48 - 0.65)	0.67 (0.59 - 0.76)	0.61 (0.52 - 0.69)	0.62 (0.54 - 0.71)	0.62 (0.54 - 0.69)	0.62 (0.51 - 0.74)	0.56 (0.35 - 0.76)	0.64 (0.53 - 0.75)	0.56 (0.35 - 0.76)	0.63 (0.55 - 0.71)	0.62 (0.51 - 0.74)	0.61 (0.51 - 0.71)
MM_Normal_1pFDR_UP_Genome.Biology.2007_PMID.17493263	0.37 (0.34 - 0.41)	0.35 (0.31 - 0.39)	0.46 (0.38 - 0.53)	0.43 (0.36 - 0.49)	0.34 (0.28 - 0.40)	0.37 (0.21 - 0.54)	0.51 (0.42 - 0.60)	0.39 (0.32 - 0.46)	0.32 (0.27 - 0.37)	0.39 (0.34 - 0.44)	0.35 (0.30 - 0.41)	0.44 (0.39 - 0.48)	0.46 (0.36 - 0.56)	0.49 (0.25 - 0.73)	0.40 (0.20 - 0.59)	0.43 (0.21 - 0.65)	0.56 (0.36 - 0.77)	0.38 (0.18 - 0.59)	0.18 (-0.04 - 0.41)	0.32 (0.18 - 0.47)	0.38 (0.27 - 0.50)	0.40 (0.19 - 0.60)	0.37 (0.21 - 0.52)	0.18 (-0.13 - 0.48)	0.40 (0.20 - 0.59)	0.36 (0.18 - 0.53)	0.17 (-0.01 - 0.35)	0.38 (0.20 - 0.55)	0.42 (0.17 - 0.68)	0.55 (0.44 - 0.65)	0.38 (0.07 - 0.68)	0.25 (NE)	0.39 (0.31 - 0.47)	0.31 (0.22 - 0.40)	0.40 (0.27 - 0.53)	0.26 (0.12 - 0.40)	0.60 (0.42 - 0.78)	0.92 (0.73 - 1.00)	0.45 (0.23 - 0.68)	0.36 (0.19 - 0.54)	0.47 (0.41 - 0.53)	0.42 (0.30 - 0.54)	0.37 (0.25 - 0.48)	0.59 (0.47 - 0.71)	0.52 (0.38 - 0.65)	0.39 (0.31 - 0.48)	0.55 (0.46 - 0.64)	0.50 (0.41 - 0.58)	0.44 (0.35 - 0.52)	0.46 (0.39 - 0.54)	0.48 (0.36 - 0.60)	0.29 (0.12 - 0.45)	0.54 (0.42 - 0.66)	0.29 (0.12 - 0.45)	0.51 (0.42 - 0.60)	0.48 (0.36 - 0.60)	0.45 (0.35 - 0.55)
MM_NeuPyMT_1pFDR_UP_Genome.Biology.2007_PMID.17493263	0.32 (0.29 - 0.36)	0.31 (0.27 - 0.35)	0.40 (0.33 - 0.47)	0.42 (0.37 - 0.48)	0.29 (0.24 - 0.34)	0.46 (0.29 - 0.63)	0.41 (0.32 - 0.50)	0.33 (0.26 - 0.39)	0.31 (0.26 - 0.36)	0.33 (0.28 - 0.37)	0.29 (0.24 - 0.34)	0.38 (0.34 - 0.43)	0.44 (0.33 - 0.54)	0.39 (0.14 - 0.65)	0.37 (0.16 - 0.57)	0.58 (0.36 - 0.80)	0.55 (0.33 - 0.76)	0.25 (0.07 - 0.43)	0.38 (0.01 - 0.76)	0.39 (0.24 - 0.55)	0.29 (0.20 - 0.38)	0.31 (0.14 - 0.48)	0.21 (0.07 - 0.34)	0.35 (-0.20 - 0.90)	0.18 (0.03 - 0.33)	0.35 (0.14 - 0.56)	0.43 (0.23 - 0.62)	0.13 (0.03 - 0.24)	0.53 (0.31 - 0.76)	0.44 (0.34 - 0.55)	0.12 (-0.09 - 0.34)	0.00 (NE)	0.27 (0.20 - 0.34)	0.25 (0.16 - 0.33)	0.35 (0.22 - 0.49)	0.15 (0.04 - 0.26)	0.30 (0.13 - 0.46)	0.33 (-0.01 - 0.68)	0.32 (0.10 - 0.54)	0.35 (0.17 - 0.52)	0.39 (0.33 - 0.45)	0.49 (0.37 - 0.61)	0.36 (0.25 - 0.48)	0.33 (0.22 - 0.45)	0.35 (0.22 - 0.47)	0.43 (0.35 - 0.51)	0.34 (0.25 - 0.43)	0.42 (0.33 - 0.50)	0.36 (0.27 - 0.44)	0.40 (0.32 - 0.48)	0.39 (0.27 - 0.51)	0.41 (0.23 - 0.59)	0.41 (0.29 - 0.52)	0.41 (0.23 - 0.59)	0.40 (0.31 - 0.48)	0.39 (0.27 - 0.51)	0.41 (0.31 - 0.51)
MM_C3Tag_1pFDR_UP_Genome.Biology.2007_PMID.17493263	0.63 (0.59 - 0.67)	0.66 (0.62 - 0.70)	0.54 (0.47 - 0.62)	0.58 (0.51 - 0.64)	0.66 (0.61 - 0.72)	0.60 (0.44 - 0.77)	0.50 (0.41 - 0.59)	0.62 (0.55 - 0.70)	0.68 (0.64 - 0.73)	0.62 (0.57 - 0.67)	0.66 (0.60 - 0.72)	0.58 (0.53 - 0.63)	0.56 (0.46 - 0.67)	0.48 (0.22 - 0.75)	0.60 (0.40 - 0.80)	0.61 (0.39 - 0.83)	0.49 (0.29 - 0.70)	0.62 (0.41 - 0.83)	0.73 (0.48 - 0.98)	0.61 (0.46 - 0.77)	0.61 (0.49 - 0.73)	0.57 (0.37 - 0.78)	0.62 (0.46 - 0.78)	0.82 (0.47 - 1.00)	0.64 (0.45 - 0.83)	0.71 (0.55 - 0.87)	0.81 (0.61 - 1.00)	0.66 (0.49 - 0.83)	0.49 (0.24 - 0.74)	0.48 (0.38 - 0.58)	0.52 (0.22 - 0.82)	0.50 (NE)	0.62 (0.54 - 0.71)	0.70 (0.61 - 0.79)	0.61 (0.47 - 0.74)	0.77 (0.64 - 0.91)	0.39 (0.21 - 0.57)	0.11 (-0.08 - 0.31)	0.49 (0.26 - 0.73)	0.65 (0.49 - 0.82)	0.52 (0.46 - 0.59)	0.57 (0.45 - 0.69)	0.60 (0.49 - 0.72)	0.44 (0.31 - 0.56)	0.47 (0.34 - 0.60)	0.59 (0.50 - 0.67)	0.45 (0.36 - 0.54)	0.51 (0.42 - 0.59)	0.54 (0.45 - 0.63)	0.52 (0.44 - 0.60)	0.54 (0.41 - 0.66)	0.64 (0.46 - 0.82)	0.45 (0.33 - 0.57)	0.64 (0.46 - 0.82)	0.49 (0.40 - 0.58)	0.54 (0.41 - 0.66)	0.51 (0.41 - 0.61)
MM_WAPTag_1pFDR_UP_Genome.Biology.2007_PMID.17493263	0.62 (0.59 - 0.66)	0.65 (0.61 - 0.69)	0.55 (0.48 - 0.63)	0.60 (0.53 - 0.66)	0.65 (0.59 - 0.70)	0.64 (0.47 - 0.80)	0.51 (0.42 - 0.60)	0.60 (0.53 - 0.68)	0.68 (0.63 - 0.73)	0.61 (0.57 - 0.66)	0.65 (0.60 - 0.71)	0.58 (0.54 - 0.63)	0.55 (0.45 - 0.66)	0.48 (0.24 - 0.73)	0.64 (0.44 - 0.84)	0.65 (0.43 - 0.86)	0.52 (0.31 - 0.73)	0.68 (0.49 - 0.88)	0.83 (0.63 - 1.00)	0.64 (0.49 - 0.80)	0.60 (0.48 - 0.71)	0.62 (0.42 - 0.82)	0.58 (0.42 - 0.74)	0.77 (0.45 - 1.00)	0.60 (0.40 - 0.79)	0.68 (0.52 - 0.85)	0.82 (0.64 - 1.00)	0.61 (0.43 - 0.79)	0.53 (0.28 - 0.78)	0.48 (0.38 - 0.59)	0.50 (0.20 - 0.80)	0.25 (NE)	0.59 (0.51 - 0.67)	0.67 (0.57 - 0.76)	0.58 (0.45 - 0.71)	0.74 (0.61 - 0.88)	0.38 (0.20 - 0.55)	0.11 (-0.12 - 0.35)	0.48 (0.25 - 0.71)	0.68 (0.51 - 0.85)	0.53 (0.47 - 0.59)	0.57 (0.45 - 0.69)	0.62 (0.51 - 0.74)	0.43 (0.31 - 0.56)	0.46 (0.32 - 0.60)	0.60 (0.52 - 0.68)	0.45 (0.36 - 0.54)	0.51 (0.42 - 0.59)	0.55 (0.46 - 0.63)	0.52 (0.45 - 0.60)	0.52 (0.39 - 0.64)	0.69 (0.51 - 0.86)	0.45 (0.33 - 0.57)	0.69 (0.51 - 0.86)	0.48 (0.39 - 0.57)	0.52 (0.39 - 0.64)	0.53 (0.43 - 0.63)
MM_WapINT3_1pFDR_UP_Genome.Biology.2007_PMID.17493263	0.43 (0.39 - 0.47)	0.44 (0.40 - 0.49)	0.42 (0.34 - 0.49)	0.45 (0.38 - 0.52)	0.42 (0.35 - 0.48)	0.41 (0.26 - 0.57)	0.43 (0.34 - 0.52)	0.44 (0.36 - 0.53)	0.44 (0.39 - 0.50)	0.43 (0.38 - 0.48)	0.45 (0.38 - 0.51)	0.41 (0.36 - 0.46)	0.49 (0.38 - 0.60)	0.42 (0.19 - 0.65)	0.32 (0.12 - 0.52)	0.39 (0.18 - 0.61)	0.40 (0.21 - 0.59)	0.33 (0.13 - 0.54)	0.50 (0.19 - 0.81)	0.52 (0.36 - 0.69)	0.37 (0.24 - 0.50)	0.33 (0.14 - 0.51)	0.28 (0.13 - 0.44)	0.63 (0.22 - 1.00)	0.41 (0.20 - 0.62)	0.49 (0.31 - 0.68)	0.63 (0.40 - 0.85)	0.29 (0.12 - 0.46)	0.32 (0.15 - 0.49)	0.46 (0.35 - 0.56)	0.35 (-0.01 - 0.72)	0.00 (NE)	0.49 (0.41 - 0.58)	0.54 (0.44 - 0.64)	0.54 (0.40 - 0.68)	0.49 (0.33 - 0.65)	0.28 (0.10 - 0.45)	0.17 (-0.07 - 0.41)	0.24 (0.03 - 0.45)	0.42 (0.24 - 0.60)	0.44 (0.38 - 0.50)	0.52 (0.40 - 0.64)	0.45 (0.34 - 0.57)	0.34 (0.22 - 0.47)	0.42 (0.29 - 0.55)	0.49 (0.40 - 0.57)	0.38 (0.29 - 0.47)	0.44 (0.35 - 0.52)	0.44 (0.35 - 0.52)	0.41 (0.33 - 0.49)	0.46 (0.34 - 0.59)	0.48 (0.28 - 0.68)	0.33 (0.22 - 0.44)	0.48 (0.28 - 0.68)	0.39 (0.31 - 0.48)	0.46 (0.34 - 0.59)	0.38 (0.28 - 0.48)
MM_DMBAwnt_1pFDR_UP_Genome.Biology.2007_PMID.17493263	0.46 (0.42 - 0.50)	0.45 (0.41 - 0.49)	0.48 (0.40 - 0.55)	0.43 (0.37 - 0.49)	0.45 (0.40 - 0.51)	0.32 (0.18 - 0.45)	0.52 (0.43 - 0.61)	0.53 (0.46 - 0.60)	0.40 (0.36 - 0.45)	0.47 (0.43 - 0.52)	0.49 (0.44 - 0.55)	0.47 (0.43 - 0.52)	0.54 (0.44 - 0.64)	0.38 (0.17 - 0.59)	0.34 (0.14 - 0.53)	0.27 (0.07 - 0.47)	0.48 (0.28 - 0.68)	0.42 (0.20 - 0.64)	0.18 (-0.03 - 0.39)	0.33 (0.17 - 0.48)	0.49 (0.38 - 0.61)	0.39 (0.19 - 0.59)	0.45 (0.30 - 0.60)	0.44 (0.11 - 0.77)	0.59 (0.40 - 0.79)	0.49 (0.32 - 0.67)	0.28 (0.13 - 0.42)	0.49 (0.32 - 0.66)	0.30 (0.12 - 0.49)	0.55 (0.44 - 0.65)	0.62 (0.33 - 0.92)	0.50 (NE)	0.58 (0.50 - 0.66)	0.54 (0.44 - 0.64)	0.46 (0.32 - 0.59)	0.61 (0.47 - 0.74)	0.67 (0.50 - 0.85)	0.78 (0.45 - 1.00)	0.58 (0.35 - 0.81)	0.37 (0.19 - 0.55)	0.46 (0.40 - 0.52)	0.43 (0.31 - 0.55)	0.39 (0.27 - 0.50)	0.54 (0.42 - 0.67)	0.50 (0.36 - 0.63)	0.41 (0.32 - 0.49)	0.52 (0.43 - 0.61)	0.48 (0.40 - 0.57)	0.44 (0.35 - 0.53)	0.47 (0.39 - 0.55)	0.53 (0.41 - 0.65)	0.34 (0.16 - 0.53)	0.49 (0.37 - 0.61)	0.34 (0.16 - 0.53)	0.51 (0.42 - 0.59)	0.53 (0.41 - 0.65)	0.44 (0.34 - 0.54)
HER1_Cluster3_BMC.Genomics.2007_PMID.17663798	0.63 (0.59 - 0.67)	0.66 (0.62 - 0.70)	0.57 (0.49 - 0.64)	0.59 (0.53 - 0.66)	0.66 (0.60 - 0.72)	0.61 (0.45 - 0.76)	0.53 (0.43 - 0.62)	0.60 (0.53 - 0.68)	0.69 (0.64 - 0.74)	0.63 (0.58 - 0.68)	0.67 (0.61 - 0.72)	0.59 (0.54 - 0.63)	0.53 (0.43 - 0.63)	0.52 (0.26 - 0.77)	0.68 (0.49 - 0.87)	0.64 (0.42 - 0.85)	0.53 (0.33 - 0.73)	0.61 (0.40 - 0.82)	0.85 (0.63 - 1.00)	0.68 (0.54 - 0.83)	0.61 (0.49 - 0.73)	0.57 (0.36 - 0.78)	0.57 (0.39 - 0.74)	0.82 (0.56 - 1.00)	0.64 (0.45 - 0.83)	0.72 (0.57 - 0.88)	0.82 (0.62 - 1.00)	0.65 (0.46 - 0.83)	0.50 (0.27 - 0.73)	0.51 (0.41 - 0.62)	0.40 (0.10 - 0.69)	0.25 (NE)	0.59 (0.51 - 0.68)	0.66 (0.57 - 0.75)	0.59 (0.45 - 0.72)	0.74 (0.60 - 0.87)	0.39 (0.21 - 0.57)	0.17 (-0.08 - 0.42)	0.46 (0.23 - 0.69)	0.62 (0.44 - 0.80)	0.55 (0.48 - 0.61)	0.60 (0.48 - 0.71)	0.63 (0.52 - 0.74)	0.44 (0.31 - 0.56)	0.50 (0.36 - 0.63)	0.61 (0.53 - 0.70)	0.47 (0.38 - 0.56)	0.52 (0.44 - 0.61)	0.57 (0.48 - 0.65)	0.51 (0.44 - 0.59)	0.52 (0.39 - 0.64)	0.65 (0.46 - 0.84)	0.44 (0.32 - 0.56)	0.65 (0.46 - 0.84)	0.48 (0.39 - 0.56)	0.52 (0.39 - 0.64)	0.51 (0.41 - 0.62)
HER1_Cluster1_BMC.Genomics.2007_PMID.17663798	0.63 (0.60 - 0.67)	0.66 (0.62 - 0.70)	0.57 (0.49 - 0.64)	0.57 (0.51 - 0.63)	0.67 (0.61 - 0.72)	0.62 (0.46 - 0.79)	0.51 (0.42 - 0.60)	0.60 (0.53 - 0.68)	0.69 (0.64 - 0.74)	0.63 (0.58 - 0.67)	0.66 (0.60 - 0.72)	0.58 (0.53 - 0.63)	0.53 (0.43 - 0.64)	0.45 (0.20 - 0.70)	0.60 (0.40 - 0.80)	0.57 (0.35 - 0.79)	0.46 (0.26 - 0.66)	0.58 (0.37 - 0.80)	0.87 (0.66 - 1.00)	0.69 (0.54 - 0.83)	0.60 (0.49 - 0.72)	0.65 (0.45 - 0.85)	0.63 (0.47 - 0.79)	0.79 (0.42 - 1.00)	0.65 (0.46 - 0.84)	0.69 (0.52 - 0.85)	0.82 (0.63 - 1.00)	0.65 (0.47 - 0.83)	0.54 (0.29 - 0.80)	0.50 (0.39 - 0.60)	0.42 (0.08 - 0.75)	0.50 (NE)	0.60 (0.52 - 0.69)	0.69 (0.60 - 0.77)	0.59 (0.45 - 0.72)	0.76 (0.63 - 0.90)	0.39 (0.21 - 0.57)	0.11 (-0.12 - 0.35)	0.50 (0.26 - 0.74)	0.61 (0.43 - 0.79)	0.53 (0.47 - 0.59)	0.59 (0.47 - 0.71)	0.63 (0.52 - 0.75)	0.42 (0.29 - 0.54)	0.47 (0.34 - 0.61)	0.61 (0.53 - 0.69)	0.44 (0.35 - 0.54)	0.51 (0.42 - 0.59)	0.56 (0.47 - 0.64)	0.53 (0.45 - 0.61)	0.52 (0.40 - 0.65)	0.67 (0.49 - 0.85)	0.47 (0.35 - 0.59)	0.67 (0.49 - 0.85)	0.49 (0.41 - 0.58)	0.52 (0.40 - 0.65)	0.54 (0.44 - 0.64)
HER1_Cluster2_BMC.Genomics.2007_PMID.17663798	0.66 (0.62 - 0.70)	0.68 (0.64 - 0.72)	0.59 (0.52 - 0.67)	0.59 (0.52 - 0.65)	0.70 (0.64 - 0.75)	0.63 (0.46 - 0.79)	0.55 (0.46 - 0.64)	0.64 (0.57 - 0.72)	0.71 (0.66 - 0.76)	0.66 (0.61 - 0.70)	0.69 (0.64 - 0.74)	0.61 (0.56 - 0.65)	0.56 (0.46 - 0.67)	0.46 (0.22 - 0.71)	0.62 (0.42 - 0.82)	0.60 (0.38 - 0.82)	0.51 (0.30 - 0.71)	0.67 (0.47 - 0.86)	0.90 (0.72 - 1.00)	0.62 (0.46 - 0.77)	0.66 (0.55 - 0.77)	0.66 (0.45 - 0.86)	0.66 (0.51 - 0.82)	0.75 (0.27 - 1.00)	0.69 (0.51 - 0.87)	0.70 (0.54 - 0.87)	0.83 (0.63 - 1.00)	0.72 (0.56 - 0.88)	0.53 (0.29 - 0.77)	0.52 (0.42 - 0.63)	0.54 (0.17 - 0.92)	0.50 (NE)	0.65 (0.57 - 0.73)	0.72 (0.63 - 0.80)	0.61 (0.48 - 0.74)	0.80 (0.68 - 0.92)	0.43 (0.25 - 0.62)	0.08 (-0.10 - 0.27)	0.56 (0.31 - 0.81)	0.67 (0.51 - 0.84)	0.55 (0.48 - 0.61)	0.61 (0.49 - 0.72)	0.64 (0.53 - 0.75)	0.44 (0.31 - 0.56)	0.48 (0.34 - 0.61)	0.62 (0.54 - 0.70)	0.46 (0.37 - 0.55)	0.53 (0.44 - 0.61)	0.56 (0.48 - 0.65)	0.56 (0.48 - 0.64)	0.57 (0.45 - 0.69)	0.69 (0.51 - 0.87)	0.48 (0.36 - 0.60)	0.69 (0.51 - 0.87)	0.52 (0.43 - 0.61)	0.57 (0.45 - 0.69)	0.55 (0.45 - 0.65)
Scorr_S329_R_Correlation_Br.J.Cancer.2008_PMID.18382427	0.37 (0.33 - 0.41)	0.37 (0.33 - 0.41)	0.41 (0.34 - 0.48)	0.45 (0.39 - 0.51)	0.35 (0.30 - 0.41)	0.55 (0.40 - 0.71)	0.41 (0.32 - 0.50)	0.35 (0.28 - 0.42)	0.38 (0.33 - 0.44)	0.37 (0.32 - 0.42)	0.30 (0.25 - 0.35)	0.40 (0.36 - 0.45)	0.43 (0.32 - 0.53)	0.42 (0.19 - 0.64)	0.45 (0.23 - 0.68)	0.54 (0.31 - 0.77)	0.55 (0.34 - 0.76)	0.41 (0.20 - 0.62)	0.58 (0.30 - 0.86)	0.42 (0.26 - 0.58)	0.33 (0.23 - 0.43)	0.48 (0.27 - 0.70)	0.31 (0.17 - 0.45)	0.28 (-0.05 - 0.61)	0.20 (0.04 - 0.36)	0.29 (0.10 - 0.48)	0.55 (0.34 - 0.75)	0.28 (0.13 - 0.42)	0.64 (0.43 - 0.85)	0.40 (0.30 - 0.50)	0.25 (-0.04 - 0.54)	0.00 (NE)	0.30 (0.22 - 0.37)	0.32 (0.23 - 0.41)	0.45 (0.31 - 0.59)	0.20 (0.08 - 0.32)	0.24 (0.08 - 0.40)	0.25 (-0.18 - 0.68)	0.28 (0.07 - 0.49)	0.56 (0.38 - 0.74)	0.43 (0.37 - 0.49)	0.50 (0.38 - 0.62)	0.42 (0.30 - 0.54)	0.38 (0.26 - 0.50)	0.40 (0.27 - 0.53)	0.46 (0.38 - 0.54)	0.39 (0.30 - 0.48)	0.44 (0.36 - 0.53)	0.41 (0.32 - 0.50)	0.45 (0.37 - 0.53)	0.40 (0.28 - 0.52)	0.53 (0.33 - 0.73)	0.45 (0.33 - 0.57)	0.53 (0.33 - 0.73)	0.43 (0.34 - 0.51)	0.40 (0.28 - 0.52)	0.48 (0.38 - 0.58)
Scorr_S329_L_Correlation_Br.J.Cancer.2008_PMID.18382427	0.59 (0.55 - 0.63)	0.58 (0.54 - 0.63)	0.60 (0.52 - 0.67)	0.52 (0.46 - 0.58)	0.60 (0.54 - 0.65)	0.46 (0.30 - 0.62)	0.61 (0.52 - 0.69)	0.64 (0.56 - 0.71)	0.55 (0.50 - 0.60)	0.61 (0.56 - 0.65)	0.66 (0.60 - 0.71)	0.59 (0.54 - 0.64)	0.57 (0.47 - 0.68)	0.54 (0.32 - 0.77)	0.47 (0.26 - 0.69)	0.46 (0.23 - 0.68)	0.58 (0.38 - 0.79)	0.53 (0.31 - 0.75)	0.35 (0.08 - 0.62)	0.44 (0.28 - 0.60)	0.64 (0.53 - 0.75)	0.49 (0.27 - 0.70)	0.60 (0.45 - 0.75)	0.63 (0.34 - 0.93)	0.74 (0.56 - 0.92)	0.69 (0.52 - 0.87)	0.39 (0.20 - 0.57)	0.64 (0.48 - 0.80)	0.39 (0.16 - 0.62)	0.63 (0.53 - 0.73)	0.60 (0.30 - 0.91)	0.75 (NE)	0.66 (0.59 - 0.74)	0.60 (0.51 - 0.70)	0.47 (0.33 - 0.61)	0.73 (0.61 - 0.86)	0.78 (0.62 - 0.93)	0.83 (0.50 - 1.00)	0.70 (0.48 - 0.92)	0.43 (0.25 - 0.60)	0.53 (0.47 - 0.59)	0.47 (0.36 - 0.59)	0.49 (0.37 - 0.61)	0.60 (0.48 - 0.72)	0.58 (0.44 - 0.71)	0.48 (0.40 - 0.57)	0.59 (0.50 - 0.68)	0.53 (0.45 - 0.62)	0.53 (0.44 - 0.62)	0.55 (0.47 - 0.63)	0.60 (0.48 - 0.72)	0.44 (0.25 - 0.63)	0.56 (0.44 - 0.68)	0.44 (0.25 - 0.63)	0.58 (0.49 - 0.66)	0.60 (0.48 - 0.72)	0.52 (0.42 - 0.62)
Fibromatosis_Lab.Invest.2008_PMID.18414401	0.44 (0.40 - 0.47)	0.42 (0.38 - 0.47)	0.49 (0.42 - 0.57)	0.43 (0.37 - 0.49)	0.43 (0.37 - 0.49)	0.34 (0.17 - 0.51)	0.55 (0.45 - 0.64)	0.50 (0.42 - 0.57)	0.38 (0.33 - 0.43)	0.46 (0.41 - 0.51)	0.43 (0.37 - 0.49)	0.49 (0.45 - 0.54)	0.51 (0.41 - 0.61)	0.37 (0.16 - 0.59)	0.38 (0.18 - 0.57)	0.44 (0.21 - 0.66)	0.57 (0.36 - 0.79)	0.41 (0.20 - 0.62)	0.10 (-0.10 - 0.30)	0.29 (0.14 - 0.43)	0.50 (0.37 - 0.63)	0.41 (0.19 - 0.62)	0.36 (0.21 - 0.51)	0.33 (-0.00 - 0.67)	0.51 (0.31 - 0.71)	0.50 (0.31 - 0.69)	0.27 (0.13 - 0.41)	0.47 (0.29 - 0.65)	0.31 (0.07 - 0.56)	0.58 (0.48 - 0.68)	0.35 (0.03 - 0.68)	0.50 (NE)	0.49 (0.41 - 0.58)	0.40 (0.30 - 0.50)	0.39 (0.25 - 0.52)	0.40 (0.25 - 0.56)	0.64 (0.47 - 0.82)	0.81 (0.47 - 1.00)	0.54 (0.30 - 0.77)	0.40 (0.22 - 0.57)	0.45 (0.39 - 0.51)	0.42 (0.31 - 0.54)	0.36 (0.24 - 0.47)	0.55 (0.42 - 0.67)	0.49 (0.35 - 0.63)	0.39 (0.31 - 0.47)	0.52 (0.43 - 0.61)	0.48 (0.40 - 0.57)	0.42 (0.33 - 0.51)	0.46 (0.38 - 0.53)	0.53 (0.41 - 0.65)	0.23 (0.09 - 0.38)	0.51 (0.39 - 0.63)	0.23 (0.09 - 0.38)	0.52 (0.43 - 0.61)	0.53 (0.41 - 0.65)	0.42 (0.32 - 0.51)
Stromal_Signature_Nat.Med.2008_PMID.18438415	0.62 (0.58 - 0.66)	0.62 (0.57 - 0.66)	0.60 (0.52 - 0.67)	0.56 (0.49 - 0.62)	0.65 (0.59 - 0.70)	0.53 (0.38 - 0.68)	0.60 (0.51 - 0.69)	0.64 (0.57 - 0.71)	0.60 (0.55 - 0.65)	0.63 (0.59 - 0.68)	0.64 (0.59 - 0.70)	0.61 (0.57 - 0.66)	0.54 (0.43 - 0.64)	0.62 (0.38 - 0.85)	0.62 (0.41 - 0.83)	0.50 (0.27 - 0.73)	0.58 (0.38 - 0.78)	0.68 (0.48 - 0.88)	0.47 (0.18 - 0.75)	0.51 (0.35 - 0.67)	0.70 (0.59 - 0.80)	0.64 (0.46 - 0.83)	0.76 (0.63 - 0.89)	0.60 (0.10 - 1.00)	0.74 (0.57 - 0.91)	0.59 (0.40 - 0.78)	0.37 (0.16 - 0.59)	0.76 (0.62 - 0.90)	0.54 (0.35 - 0.74)	0.58 (0.48 - 0.69)	0.75 (0.39 - 1.00)	1.00 (NE)	0.65 (0.57 - 0.73)	0.61 (0.51 - 0.70)	0.50 (0.37 - 0.64)	0.72 (0.58 - 0.86)	0.81 (0.68 - 0.95)	0.92 (0.76 - 1.00)	0.80 (0.63 - 0.97)	0.58 (0.40 - 0.76)	0.59 (0.53 - 0.65)	0.50 (0.38 - 0.62)	0.57 (0.45 - 0.69)	0.69 (0.57 - 0.81)	0.62 (0.49 - 0.74)	0.53 (0.45 - 0.62)	0.65 (0.57 - 0.74)	0.59 (0.50 - 0.67)	0.59 (0.50 - 0.68)	0.61 (0.53 - 0.68)	0.62 (0.50 - 0.74)	0.52 (0.33 - 0.72)	0.63 (0.52 - 0.75)	0.52 (0.33 - 0.72)	0.63 (0.55 - 0.71)	0.62 (0.50 - 0.74)	0.60 (0.50 - 0.70)
Mishra_CAF_signature_Cancer.Res.2008_PMID.18519693	0.47 (0.43 - 0.50)	0.46 (0.42 - 0.50)	0.50 (0.43 - 0.58)	0.46 (0.39 - 0.52)	0.46 (0.40 - 0.52)	0.34 (0.18 - 0.50)	0.55 (0.46 - 0.64)	0.52 (0.45 - 0.60)	0.42 (0.37 - 0.46)	0.50 (0.45 - 0.55)	0.47 (0.41 - 0.53)	0.51 (0.46 - 0.55)	0.52 (0.41 - 0.62)	0.43 (0.22 - 0.64)	0.40 (0.20 - 0.60)	0.45 (0.22 - 0.67)	0.59 (0.38 - 0.80)	0.50 (0.28 - 0.71)	0.15 (-0.07 - 0.37)	0.33 (0.17 - 0.48)	0.52 (0.40 - 0.65)	0.44 (0.21 - 0.66)	0.44 (0.29 - 0.59)	0.30 (0.07 - 0.53)	0.57 (0.37 - 0.77)	0.52 (0.34 - 0.69)	0.25 (0.11 - 0.39)	0.53 (0.36 - 0.71)	0.34 (0.08 - 0.59)	0.59 (0.49 - 0.69)	0.40 (0.09 - 0.71)	0.50 (NE)	0.54 (0.46 - 0.62)	0.46 (0.36 - 0.55)	0.42 (0.29 - 0.55)	0.50 (0.34 - 0.66)	0.69 (0.53 - 0.86)	0.83 (0.50 - 1.00)	0.58 (0.35 - 0.81)	0.40 (0.22 - 0.57)	0.47 (0.41 - 0.53)	0.43 (0.31 - 0.55)	0.38 (0.27 - 0.50)	0.59 (0.47 - 0.71)	0.51 (0.37 - 0.65)	0.41 (0.32 - 0.49)	0.55 (0.46 - 0.64)	0.50 (0.42 - 0.59)	0.44 (0.35 - 0.53)	0.49 (0.42 - 0.57)	0.56 (0.43 - 0.68)	0.29 (0.13 - 0.44)	0.54 (0.42 - 0.66)	0.29 (0.13 - 0.44)	0.55 (0.46 - 0.63)	0.56 (0.43 - 0.68)	0.45 (0.36 - 0.55)
Murat_G24_J.Clin.Oncol.2008_PMID.18565887	0.66 (0.62 - 0.70)	0.67 (0.63 - 0.71)	0.61 (0.54 - 0.69)	0.59 (0.53 - 0.65)	0.70 (0.64 - 0.75)	0.57 (0.41 - 0.73)	0.61 (0.52 - 0.69)	0.66 (0.59 - 0.73)	0.67 (0.62 - 0.72)	0.68 (0.64 - 0.73)	0.68 (0.62 - 0.73)	0.65 (0.60 - 0.69)	0.52 (0.42 - 0.63)	0.59 (0.36 - 0.82)	0.72 (0.53 - 0.90)	0.62 (0.40 - 0.83)	0.67 (0.49 - 0.85)	0.73 (0.55 - 0.92)	0.60 (0.32 - 0.88)	0.56 (0.40 - 0.72)	0.76 (0.66 - 0.86)	0.70 (0.52 - 0.87)	0.79 (0.65 - 0.92)	0.56 (-0.00 - 1.00)	0.72 (0.55 - 0.90)	0.70 (0.52 - 0.89)	0.42 (0.21 - 0.63)	0.84 (0.72 - 0.96)	0.58 (0.40 - 0.77)	0.58 (0.48 - 0.69)	0.67 (0.25 - 1.00)	1.00 (NE)	0.65 (0.57 - 0.73)	0.61 (0.51 - 0.70)	0.51 (0.37 - 0.65)	0.73 (0.59 - 0.87)	0.82 (0.69 - 0.95)	0.89 (0.69 - 1.00)	0.82 (0.64 - 0.99)	0.63 (0.45 - 0.80)	0.62 (0.56 - 0.68)	0.54 (0.42 - 0.66)	0.61 (0.49 - 0.72)	0.70 (0.59 - 0.82)	0.63 (0.50 - 0.76)	0.58 (0.49 - 0.66)	0.67 (0.58 - 0.75)	0.62 (0.53 - 0.70)	0.62 (0.53 - 0.70)	0.63 (0.55 - 0.71)	0.65 (0.54 - 0.77)	0.56 (0.34 - 0.78)	0.64 (0.53 - 0.76)	0.56 (0.34 - 0.78)	0.65 (0.57 - 0.73)	0.65 (0.54 - 0.77)	0.61 (0.51 - 0.72)
Murat_G07_J.Clin.Oncol.2008_PMID.18565887	0.46 (0.42 - 0.50)	0.45 (0.41 - 0.49)	0.50 (0.43 - 0.58)	0.45 (0.38 - 0.52)	0.46 (0.40 - 0.52)	0.37 (0.20 - 0.54)	0.55 (0.46 - 0.64)	0.52 (0.44 - 0.60)	0.41 (0.36 - 0.46)	0.48 (0.43 - 0.53)	0.47 (0.41 - 0.52)	0.51 (0.46 - 0.56)	0.53 (0.42 - 0.63)	0.37 (0.16 - 0.58)	0.40 (0.20 - 0.59)	0.46 (0.24 - 0.68)	0.62 (0.42 - 0.82)	0.43 (0.21 - 0.64)	0.13 (-0.08 - 0.34)	0.30 (0.15 - 0.45)	0.51 (0.38 - 0.64)	0.41 (0.19 - 0.62)	0.37 (0.22 - 0.53)	0.42 (0.07 - 0.78)	0.52 (0.32 - 0.72)	0.60 (0.42 - 0.79)	0.30 (0.14 - 0.46)	0.50 (0.32 - 0.67)	0.31 (0.08 - 0.55)	0.59 (0.49 - 0.69)	0.25 (0.01 - 0.49)	0.50 (NE)	0.51 (0.43 - 0.60)	0.43 (0.33 - 0.53)	0.41 (0.28 - 0.55)	0.44 (0.28 - 0.60)	0.63 (0.45 - 0.81)	0.75 (0.32 - 1.00)	0.52 (0.28 - 0.76)	0.41 (0.23 - 0.58)	0.47 (0.41 - 0.53)	0.46 (0.34 - 0.58)	0.39 (0.27 - 0.50)	0.55 (0.43 - 0.68)	0.49 (0.36 - 0.63)	0.42 (0.34 - 0.51)	0.52 (0.43 - 0.61)	0.50 (0.42 - 0.59)	0.44 (0.35 - 0.52)	0.46 (0.39 - 0.54)	0.54 (0.42 - 0.66)	0.25 (0.10 - 0.40)	0.50 (0.38 - 0.62)	0.25 (0.10 - 0.40)	0.52 (0.43 - 0.60)	0.54 (0.42 - 0.66)	0.41 (0.32 - 0.51)
Murat_G18_J.Clin.Oncol.2008_PMID.18565887	0.63 (0.59 - 0.67)	0.64 (0.60 - 0.68)	0.57 (0.49 - 0.64)	0.55 (0.48 - 0.61)	0.66 (0.61 - 0.72)	0.43 (0.25 - 0.61)	0.56 (0.46 - 0.65)	0.65 (0.58 - 0.73)	0.63 (0.58 - 0.68)	0.62 (0.57 - 0.67)	0.71 (0.66 - 0.76)	0.58 (0.53 - 0.62)	0.60 (0.49 - 0.70)	0.54 (0.30 - 0.78)	0.52 (0.30 - 0.75)	0.33 (0.12 - 0.54)	0.38 (0.19 - 0.58)	0.56 (0.34 - 0.77)	0.53 (0.20 - 0.87)	0.65 (0.50 - 0.81)	0.66 (0.55 - 0.76)	0.54 (0.35 - 0.73)	0.66 (0.50 - 0.81)	0.79 (0.54 - 1.00)	0.77 (0.61 - 0.94)	0.70 (0.51 - 0.89)	0.58 (0.36 - 0.80)	0.73 (0.57 - 0.89)	0.34 (0.13 - 0.55)	0.57 (0.46 - 0.67)	0.83 (0.62 - 1.00)	1.00 (NE)	0.69 (0.61 - 0.77)	0.69 (0.60 - 0.78)	0.60 (0.46 - 0.74)	0.78 (0.65 - 0.90)	0.70 (0.53 - 0.88)	0.69 (0.32 - 1.00)	0.66 (0.42 - 0.89)	0.55 (0.36 - 0.73)	0.56 (0.50 - 0.62)	0.53 (0.41 - 0.65)	0.57 (0.45 - 0.69)	0.55 (0.43 - 0.67)	0.59 (0.47 - 0.72)	0.55 (0.47 - 0.63)	0.57 (0.48 - 0.66)	0.54 (0.45 - 0.62)	0.58 (0.50 - 0.67)	0.54 (0.46 - 0.62)	0.60 (0.47 - 0.72)	0.57 (0.38 - 0.77)	0.48 (0.36 - 0.60)	0.57 (0.38 - 0.77)	0.53 (0.45 - 0.62)	0.60 (0.47 - 0.72)	0.51 (0.41 - 0.61)
Tcells.Bcells.Lymphocyte.Infiltration_Calabro_BreastCancerResTreat.2009_PMID.18592372	0.65 (0.61 - 0.68)	0.65 (0.61 - 0.69)	0.58 (0.51 - 0.66)	0.58 (0.52 - 0.64)	0.67 (0.62 - 0.73)	0.54 (0.39 - 0.70)	0.58 (0.49 - 0.67)	0.64 (0.57 - 0.71)	0.66 (0.61 - 0.71)	0.65 (0.61 - 0.70)	0.65 (0.59 - 0.70)	0.62 (0.57 - 0.66)	0.51 (0.41 - 0.61)	0.65 (0.43 - 0.86)	0.70 (0.51 - 0.89)	0.56 (0.33 - 0.79)	0.59 (0.40 - 0.79)	0.76 (0.58 - 0.93)	0.58 (0.30 - 0.86)	0.56 (0.40 - 0.72)	0.71 (0.60 - 0.82)	0.70 (0.53 - 0.87)	0.79 (0.66 - 0.93)	0.58 (0.05 - 1.00)	0.71 (0.54 - 0.89)	0.60 (0.41 - 0.79)	0.44 (0.23 - 0.64)	0.82 (0.69 - 0.95)	0.56 (0.38 - 0.75)	0.55 (0.45 - 0.65)	0.79 (0.47 - 1.00)	1.00 (NE)	0.67 (0.59 - 0.74)	0.64 (0.55 - 0.74)	0.56 (0.43 - 0.70)	0.74 (0.61 - 0.86)	0.77 (0.62 - 0.93)	0.83 (0.59 - 1.00)	0.78 (0.60 - 0.96)	0.65 (0.48 - 0.83)	0.61 (0.55 - 0.67)	0.52 (0.40 - 0.64)	0.61 (0.49 - 0.72)	0.68 (0.56 - 0.80)	0.63 (0.51 - 0.76)	0.56 (0.48 - 0.65)	0.66 (0.57 - 0.74)	0.59 (0.51 - 0.68)	0.62 (0.53 - 0.70)	0.62 (0.55 - 0.70)	0.63 (0.51 - 0.74)	0.60 (0.42 - 0.79)	0.64 (0.52 - 0.75)	0.60 (0.42 - 0.79)	0.63 (0.55 - 0.71)	0.63 (0.51 - 0.74)	0.62 (0.53 - 0.72)
Wirapati_Proliferation_Breast.Cancer.Res.2008_PMID.18662380	0.66 (0.62 - 0.70)	0.69 (0.65 - 0.73)	0.58 (0.50 - 0.65)	0.61 (0.55 - 0.67)	0.70 (0.65 - 0.76)	0.61 (0.43 - 0.78)	0.54 (0.45 - 0.63)	0.64 (0.56 - 0.71)	0.72 (0.68 - 0.77)	0.66 (0.62 - 0.71)	0.69 (0.64 - 0.75)	0.60 (0.56 - 0.65)	0.56 (0.45 - 0.66)	0.52 (0.27 - 0.77)	0.65 (0.45 - 0.85)	0.65 (0.44 - 0.86)	0.54 (0.33 - 0.74)	0.71 (0.53 - 0.90)	0.93 (0.79 - 1.00)	0.64 (0.49 - 0.79)	0.66 (0.56 - 0.77)	0.64 (0.43 - 0.85)	0.67 (0.51 - 0.83)	0.77 (0.32 - 1.00)	0.67 (0.48 - 0.86)	0.72 (0.56 - 0.88)	0.82 (0.65 - 0.98)	0.74 (0.58 - 0.90)	0.51 (0.27 - 0.75)	0.49 (0.39 - 0.60)	0.50 (0.11 - 0.89)	0.50 (NE)	0.66 (0.58 - 0.74)	0.73 (0.64 - 0.81)	0.62 (0.49 - 0.75)	0.82 (0.70 - 0.94)	0.45 (0.26 - 0.64)	0.19 (-0.10 - 0.49)	0.56 (0.31 - 0.81)	0.69 (0.52 - 0.85)	0.56 (0.50 - 0.62)	0.61 (0.50 - 0.73)	0.65 (0.54 - 0.76)	0.47 (0.35 - 0.60)	0.49 (0.36 - 0.63)	0.63 (0.55 - 0.71)	0.48 (0.39 - 0.57)	0.55 (0.46 - 0.63)	0.58 (0.49 - 0.66)	0.56 (0.48 - 0.64)	0.55 (0.43 - 0.67)	0.70 (0.51 - 0.89)	0.49 (0.37 - 0.61)	0.70 (0.51 - 0.89)	0.52 (0.43 - 0.60)	0.55 (0.43 - 0.67)	0.56 (0.46 - 0.66)
RB_LOH_Breast.Cancer.Res.2008_PMID.18782450	0.67 (0.63 - 0.71)	0.69 (0.65 - 0.73)	0.60 (0.53 - 0.67)	0.61 (0.54 - 0.67)	0.70 (0.65 - 0.76)	0.63 (0.47 - 0.78)	0.55 (0.46 - 0.64)	0.65 (0.57 - 0.72)	0.72 (0.68 - 0.77)	0.67 (0.63 - 0.72)	0.71 (0.65 - 0.76)	0.61 (0.57 - 0.66)	0.57 (0.46 - 0.67)	0.49 (0.24 - 0.74)	0.68 (0.48 - 0.88)	0.61 (0.38 - 0.83)	0.53 (0.33 - 0.74)	0.65 (0.45 - 0.85)	0.90 (0.72 - 1.00)	0.68 (0.53 - 0.83)	0.66 (0.54 - 0.77)	0.63 (0.42 - 0.84)	0.66 (0.50 - 0.82)	0.77 (0.32 - 1.00)	0.71 (0.53 - 0.88)	0.73 (0.57 - 0.89)	0.82 (0.63 - 1.00)	0.75 (0.60 - 0.91)	0.54 (0.31 - 0.76)	0.54 (0.43 - 0.64)	0.48 (0.09 - 0.86)	0.50 (NE)	0.65 (0.57 - 0.73)	0.71 (0.63 - 0.80)	0.62 (0.49 - 0.75)	0.79 (0.66 - 0.92)	0.46 (0.27 - 0.65)	0.17 (-0.06 - 0.40)	0.59 (0.34 - 0.83)	0.65 (0.48 - 0.83)	0.56 (0.50 - 0.62)	0.61 (0.49 - 0.73)	0.66 (0.55 - 0.77)	0.46 (0.33 - 0.58)	0.50 (0.37 - 0.63)	0.64 (0.55 - 0.72)	0.48 (0.39 - 0.57)	0.54 (0.45 - 0.63)	0.59 (0.50 - 0.67)	0.55 (0.47 - 0.63)	0.56 (0.44 - 0.68)	0.68 (0.48 - 0.88)	0.48 (0.36 - 0.60)	0.68 (0.48 - 0.88)	0.52 (0.43 - 0.61)	0.56 (0.44 - 0.68)	0.55 (0.45 - 0.65)
bMYB_Signature_Oncogene.2009_PMID.19043454	0.65 (0.62 - 0.69)	0.68 (0.64 - 0.72)	0.57 (0.49 - 0.64)	0.60 (0.54 - 0.66)	0.70 (0.64 - 0.75)	0.62 (0.46 - 0.79)	0.52 (0.43 - 0.61)	0.63 (0.56 - 0.70)	0.71 (0.67 - 0.76)	0.64 (0.60 - 0.69)	0.68 (0.62 - 0.73)	0.60 (0.55 - 0.64)	0.55 (0.44 - 0.65)	0.51 (0.26 - 0.76)	0.64 (0.44 - 0.84)	0.66 (0.44 - 0.87)	0.54 (0.34 - 0.74)	0.70 (0.50 - 0.89)	0.90 (0.72 - 1.00)	0.66 (0.51 - 0.81)	0.66 (0.55 - 0.77)	0.66 (0.46 - 0.86)	0.65 (0.49 - 0.81)	0.74 (0.31 - 1.00)	0.64 (0.45 - 0.83)	0.69 (0.53 - 0.86)	0.85 (0.71 - 1.00)	0.69 (0.53 - 0.85)	0.52 (0.28 - 0.77)	0.49 (0.39 - 0.60)	0.52 (0.19 - 0.85)	0.50 (NE)	0.63 (0.55 - 0.71)	0.70 (0.61 - 0.78)	0.59 (0.46 - 0.72)	0.78 (0.65 - 0.90)	0.42 (0.24 - 0.61)	0.11 (-0.12 - 0.35)	0.55 (0.31 - 0.79)	0.72 (0.57 - 0.88)	0.53 (0.47 - 0.59)	0.59 (0.47 - 0.70)	0.62 (0.51 - 0.74)	0.44 (0.32 - 0.56)	0.46 (0.33 - 0.60)	0.60 (0.52 - 0.69)	0.45 (0.36 - 0.54)	0.52 (0.43 - 0.60)	0.55 (0.46 - 0.64)	0.56 (0.48 - 0.63)	0.57 (0.44 - 0.69)	0.70 (0.52 - 0.87)	0.48 (0.35 - 0.60)	0.70 (0.52 - 0.87)	0.52 (0.43 - 0.60)	0.57 (0.44 - 0.69)	0.55 (0.45 - 0.65)
Macrophages.Monocytes.CSF1.Response_Beck_CCR.2009_PMID.19188147	0.67 (0.63 - 0.70)	0.67 (0.63 - 0.71)	0.62 (0.54 - 0.69)	0.60 (0.53 - 0.66)	0.70 (0.64 - 0.75)	0.56 (0.41 - 0.72)	0.61 (0.52 - 0.70)	0.67 (0.60 - 0.74)	0.68 (0.63 - 0.73)	0.69 (0.64 - 0.74)	0.69 (0.64 - 0.74)	0.64 (0.60 - 0.69)	0.53 (0.43 - 0.63)	0.61 (0.38 - 0.84)	0.72 (0.54 - 0.91)	0.63 (0.41 - 0.84)	0.62 (0.44 - 0.81)	0.75 (0.57 - 0.92)	0.58 (0.30 - 0.86)	0.59 (0.43 - 0.75)	0.75 (0.65 - 0.85)	0.71 (0.54 - 0.87)	0.79 (0.66 - 0.93)	0.61 (0.01 - 1.00)	0.73 (0.55 - 0.90)	0.69 (0.50 - 0.87)	0.42 (0.21 - 0.64)	0.83 (0.71 - 0.96)	0.57 (0.39 - 0.76)	0.59 (0.49 - 0.69)	0.75 (0.31 - 1.00)	1.00 (NE)	0.67 (0.59 - 0.74)	0.63 (0.53 - 0.73)	0.53 (0.40 - 0.67)	0.75 (0.61 - 0.88)	0.80 (0.67 - 0.94)	0.86 (0.65 - 1.00)	0.82 (0.65 - 0.98)	0.64 (0.46 - 0.81)	0.63 (0.57 - 0.69)	0.56 (0.44 - 0.68)	0.62 (0.50 - 0.73)	0.70 (0.59 - 0.82)	0.64 (0.52 - 0.77)	0.59 (0.50 - 0.67)	0.67 (0.59 - 0.76)	0.62 (0.54 - 0.71)	0.63 (0.54 - 0.71)	0.63 (0.55 - 0.71)	0.65 (0.54 - 0.77)	0.57 (0.35 - 0.79)	0.64 (0.53 - 0.75)	0.57 (0.35 - 0.79)	0.65 (0.57 - 0.73)	0.65 (0.54 - 0.77)	0.62 (0.51 - 0.72)
UNC_Scorr_LumB_Correlation_JCO.2009_PMID.19204204	0.42 (0.38 - 0.46)	0.42 (0.38 - 0.46)	0.47 (0.39 - 0.54)	0.52 (0.46 - 0.58)	0.40 (0.35 - 0.46)	0.58 (0.40 - 0.75)	0.47 (0.38 - 0.57)	0.39 (0.33 - 0.46)	0.44 (0.38 - 0.49)	0.44 (0.39 - 0.49)	0.37 (0.31 - 0.42)	0.47 (0.43 - 0.52)	0.45 (0.35 - 0.56)	0.44 (0.17 - 0.70)	0.60 (0.36 - 0.84)	0.75 (0.57 - 0.94)	0.68 (0.50 - 0.87)	0.55 (0.33 - 0.77)	0.60 (0.30 - 0.90)	0.46 (0.30 - 0.62)	0.41 (0.31 - 0.50)	0.47 (0.28 - 0.66)	0.37 (0.22 - 0.51)	0.33 (-0.00 - 0.67)	0.30 (0.12 - 0.48)	0.44 (0.24 - 0.65)	0.50 (0.29 - 0.71)	0.29 (0.13 - 0.44)	0.60 (0.36 - 0.83)	0.47 (0.36 - 0.57)	0.15 (-0.07 - 0.36)	0.00 (NE)	0.33 (0.25 - 0.40)	0.31 (0.22 - 0.41)	0.39 (0.26 - 0.53)	0.23 (0.10 - 0.36)	0.32 (0.15 - 0.49)	0.33 (-0.01 - 0.67)	0.37 (0.15 - 0.59)	0.57 (0.39 - 0.76)	0.48 (0.42 - 0.54)	0.54 (0.42 - 0.66)	0.49 (0.37 - 0.61)	0.46 (0.34 - 0.59)	0.43 (0.30 - 0.56)	0.51 (0.43 - 0.60)	0.45 (0.36 - 0.54)	0.50 (0.42 - 0.59)	0.46 (0.37 - 0.55)	0.48 (0.40 - 0.56)	0.45 (0.32 - 0.57)	0.47 (0.28 - 0.66)	0.51 (0.39 - 0.63)	0.47 (0.28 - 0.66)	0.48 (0.40 - 0.57)	0.45 (0.32 - 0.57)	0.50 (0.40 - 0.60)
UNC_Scorr_Basal_Correlation_JCO.2009_PMID.19204204	0.70 (0.66 - 0.73)	0.72 (0.68 - 0.75)	0.62 (0.55 - 0.69)	0.60 (0.54 - 0.66)	0.75 (0.70 - 0.80)	0.59 (0.42 - 0.76)	0.57 (0.48 - 0.66)	0.70 (0.63 - 0.76)	0.73 (0.68 - 0.78)	0.69 (0.64 - 0.73)	0.74 (0.69 - 0.79)	0.63 (0.58 - 0.67)	0.58 (0.48 - 0.69)	0.53 (0.29 - 0.77)	0.62 (0.41 - 0.83)	0.50 (0.28 - 0.73)	0.49 (0.29 - 0.70)	0.70 (0.50 - 0.89)	0.77 (0.45 - 1.00)	0.67 (0.53 - 0.82)	0.73 (0.63 - 0.83)	0.70 (0.53 - 0.87)	0.72 (0.56 - 0.88)	0.72 (0.21 - 1.00)	0.80 (0.65 - 0.95)	0.70 (0.52 - 0.89)	0.80 (0.59 - 1.00)	0.85 (0.74 - 0.96)	0.51 (0.28 - 0.75)	0.55 (0.44 - 0.65)	0.77 (0.41 - 1.00)	0.75 (NE)	0.72 (0.65 - 0.79)	0.77 (0.69 - 0.85)	0.70 (0.57 - 0.82)	0.83 (0.72 - 0.94)	0.61 (0.43 - 0.79)	0.22 (-0.05 - 0.50)	0.69 (0.47 - 0.91)	0.69 (0.52 - 0.85)	0.59 (0.53 - 0.65)	0.59 (0.47 - 0.71)	0.66 (0.55 - 0.77)	0.51 (0.39 - 0.64)	0.57 (0.44 - 0.70)	0.62 (0.54 - 0.71)	0.54 (0.45 - 0.63)	0.55 (0.47 - 0.64)	0.62 (0.53 - 0.70)	0.61 (0.54 - 0.69)	0.66 (0.54 - 0.78)	0.66 (0.48 - 0.84)	0.54 (0.42 - 0.67)	0.66 (0.48 - 0.84)	0.60 (0.52 - 0.68)	0.66 (0.54 - 0.78)	0.58 (0.48 - 0.68)
UNC_Scorr_LumA_Correlation_JCO.2009_PMID.19204204	0.30 (0.27 - 0.34)	0.28 (0.24 - 0.32)	0.36 (0.29 - 0.44)	0.38 (0.32 - 0.44)	0.25 (0.20 - 0.31)	0.37 (0.22 - 0.53)	0.41 (0.32 - 0.50)	0.33 (0.26 - 0.40)	0.25 (0.21 - 0.30)	0.29 (0.25 - 0.34)	0.27 (0.22 - 0.32)	0.36 (0.31 - 0.40)	0.43 (0.32 - 0.53)	0.48 (0.25 - 0.72)	0.28 (0.10 - 0.47)	0.38 (0.16 - 0.60)	0.43 (0.23 - 0.62)	0.29 (0.10 - 0.47)	0.08 (-0.09 - 0.26)	0.35 (0.20 - 0.50)	0.29 (0.18 - 0.39)	0.32 (0.13 - 0.52)	0.27 (0.11 - 0.43)	0.26 (-0.26 - 0.78)	0.22 (0.07 - 0.38)	0.25 (0.09 - 0.40)	0.19 (0.03 - 0.35)	0.17 (0.05 - 0.30)	0.45 (0.24 - 0.65)	0.43 (0.33 - 0.54)	0.42 (0.03 - 0.81)	0.50 (NE)	0.31 (0.23 - 0.38)	0.26 (0.17 - 0.34)	0.36 (0.22 - 0.49)	0.18 (0.06 - 0.29)	0.47 (0.27 - 0.66)	0.75 (0.45 - 1.00)	0.35 (0.10 - 0.61)	0.29 (0.13 - 0.44)	0.42 (0.36 - 0.48)	0.38 (0.27 - 0.50)	0.33 (0.22 - 0.44)	0.49 (0.37 - 0.62)	0.47 (0.34 - 0.61)	0.36 (0.28 - 0.44)	0.48 (0.39 - 0.58)	0.44 (0.35 - 0.52)	0.40 (0.31 - 0.48)	0.40 (0.32 - 0.48)	0.38 (0.26 - 0.50)	0.30 (0.11 - 0.50)	0.47 (0.35 - 0.59)	0.30 (0.11 - 0.50)	0.43 (0.34 - 0.51)	0.38 (0.26 - 0.50)	0.41 (0.31 - 0.52)
UNC_Scorr_Norm_Correlation_JCO.2009_PMID.19204204	0.49 (0.45 - 0.52)	0.48 (0.44 - 0.52)	0.48 (0.40 - 0.55)	0.40 (0.34 - 0.46)	0.49 (0.43 - 0.55)	0.39 (0.22 - 0.56)	0.48 (0.39 - 0.58)	0.53 (0.46 - 0.60)	0.45 (0.39 - 0.50)	0.48 (0.43 - 0.53)	0.53 (0.48 - 0.59)	0.46 (0.42 - 0.51)	0.51 (0.40 - 0.62)	0.54 (0.29 - 0.79)	0.28 (0.07 - 0.50)	0.16 (0.02 - 0.31)	0.28 (0.10 - 0.45)	0.35 (0.14 - 0.56)	0.27 (0.02 - 0.52)	0.40 (0.24 - 0.56)	0.50 (0.40 - 0.59)	0.50 (0.31 - 0.70)	0.55 (0.39 - 0.70)	0.60 (0.32 - 0.88)	0.58 (0.38 - 0.77)	0.43 (0.25 - 0.61)	0.39 (0.19 - 0.58)	0.50 (0.32 - 0.68)	0.40 (0.17 - 0.63)	0.50 (0.40 - 0.61)	0.83 (0.63 - 1.00)	0.75 (NE)	0.56 (0.48 - 0.65)	0.57 (0.47 - 0.67)	0.52 (0.38 - 0.66)	0.62 (0.48 - 0.77)	0.60 (0.42 - 0.79)	0.78 (0.51 - 1.00)	0.49 (0.24 - 0.74)	0.33 (0.15 - 0.50)	0.47 (0.41 - 0.53)	0.44 (0.31 - 0.56)	0.44 (0.33 - 0.56)	0.48 (0.35 - 0.61)	0.52 (0.39 - 0.65)	0.44 (0.36 - 0.52)	0.50 (0.41 - 0.59)	0.46 (0.37 - 0.54)	0.48 (0.39 - 0.57)	0.49 (0.41 - 0.57)	0.52 (0.40 - 0.65)	0.48 (0.30 - 0.67)	0.46 (0.34 - 0.58)	0.48 (0.30 - 0.67)	0.49 (0.40 - 0.58)	0.52 (0.40 - 0.65)	0.47 (0.37 - 0.57)
UNC_Scorr_Her2_Correlation_JCO.2009_PMID.19204204	0.61 (0.57 - 0.65)	0.63 (0.59 - 0.67)	0.58 (0.50 - 0.65)	0.63 (0.57 - 0.69)	0.64 (0.58 - 0.70)	0.60 (0.44 - 0.76)	0.56 (0.47 - 0.65)	0.59 (0.51 - 0.67)	0.65 (0.61 - 0.70)	0.61 (0.56 - 0.66)	0.58 (0.53 - 0.64)	0.62 (0.58 - 0.67)	0.53 (0.42 - 0.64)	0.48 (0.25 - 0.72)	0.77 (0.61 - 0.94)	0.83 (0.68 - 0.98)	0.75 (0.59 - 0.91)	0.68 (0.47 - 0.89)	0.87 (0.67 - 1.00)	0.62 (0.45 - 0.78)	0.65 (0.54 - 0.76)	0.63 (0.44 - 0.82)	0.56 (0.39 - 0.73)	0.53 (0.21 - 0.84)	0.55 (0.35 - 0.75)	0.73 (0.58 - 0.88)	0.68 (0.50 - 0.87)	0.68 (0.49 - 0.86)	0.56 (0.33 - 0.78)	0.55 (0.44 - 0.65)	0.19 (-0.03 - 0.40)	0.25 (NE)	0.53 (0.45 - 0.61)	0.53 (0.42 - 0.63)	0.52 (0.38 - 0.66)	0.56 (0.41 - 0.71)	0.51 (0.32 - 0.71)	0.44 (0.10 - 0.79)	0.59 (0.32 - 0.86)	0.68 (0.51 - 0.86)	0.55 (0.49 - 0.61)	0.59 (0.47 - 0.71)	0.57 (0.45 - 0.68)	0.54 (0.41 - 0.67)	0.50 (0.37 - 0.63)	0.58 (0.49 - 0.66)	0.52 (0.43 - 0.61)	0.56 (0.48 - 0.65)	0.54 (0.45 - 0.62)	0.54 (0.46 - 0.62)	0.54 (0.41 - 0.66)	0.54 (0.34 - 0.73)	0.55 (0.43 - 0.67)	0.54 (0.34 - 0.73)	0.54 (0.46 - 0.63)	0.54 (0.41 - 0.66)	0.55 (0.44 - 0.65)
UNC_ROR_S_Model_JCO.2009_PMID.19204204	0.69 (0.65 - 0.72)	0.71 (0.67 - 0.75)	0.62 (0.54 - 0.69)	0.63 (0.57 - 0.69)	0.73 (0.68 - 0.78)	0.67 (0.52 - 0.81)	0.57 (0.48 - 0.66)	0.65 (0.58 - 0.73)	0.75 (0.70 - 0.79)	0.70 (0.65 - 0.74)	0.70 (0.64 - 0.75)	0.64 (0.60 - 0.69)	0.56 (0.45 - 0.67)	0.52 (0.28 - 0.76)	0.78 (0.61 - 0.95)	0.71 (0.51 - 0.90)	0.64 (0.44 - 0.84)	0.66 (0.46 - 0.86)	0.92 (0.75 - 1.00)	0.66 (0.51 - 0.81)	0.70 (0.59 - 0.81)	0.71 (0.51 - 0.90)	0.70 (0.53 - 0.87)	0.74 (0.31 - 1.00)	0.69 (0.51 - 0.87)	0.76 (0.61 - 0.91)	0.80 (0.64 - 0.96)	0.80 (0.65 - 0.94)	0.62 (0.44 - 0.81)	0.55 (0.44 - 0.65)	0.46 (0.10 - 0.81)	0.50 (NE)	0.65 (0.57 - 0.73)	0.68 (0.59 - 0.77)	0.58 (0.44 - 0.72)	0.79 (0.67 - 0.92)	0.51 (0.32 - 0.71)	0.22 (-0.08 - 0.53)	0.62 (0.36 - 0.88)	0.71 (0.56 - 0.87)	0.58 (0.52 - 0.64)	0.62 (0.50 - 0.73)	0.65 (0.54 - 0.76)	0.51 (0.38 - 0.63)	0.52 (0.39 - 0.65)	0.63 (0.55 - 0.71)	0.51 (0.42 - 0.60)	0.56 (0.48 - 0.65)	0.59 (0.50 - 0.67)	0.59 (0.51 - 0.67)	0.59 (0.46 - 0.71)	0.71 (0.52 - 0.91)	0.53 (0.41 - 0.65)	0.71 (0.52 - 0.91)	0.56 (0.47 - 0.64)	0.59 (0.46 - 0.71)	0.59 (0.49 - 0.70)
UNC_Proliferation_11_Mean_JCO.2009_PMID.19204204	0.67 (0.64 - 0.71)	0.70 (0.66 - 0.74)	0.60 (0.52 - 0.67)	0.64 (0.58 - 0.70)	0.71 (0.66 - 0.77)	0.66 (0.51 - 0.81)	0.56 (0.47 - 0.65)	0.63 (0.56 - 0.71)	0.74 (0.70 - 0.79)	0.68 (0.63 - 0.73)	0.69 (0.64 - 0.74)	0.62 (0.58 - 0.67)	0.54 (0.44 - 0.65)	0.55 (0.32 - 0.79)	0.75 (0.57 - 0.93)	0.71 (0.51 - 0.91)	0.64 (0.45 - 0.84)	0.72 (0.53 - 0.91)	0.93 (0.80 - 1.00)	0.71 (0.57 - 0.85)	0.68 (0.57 - 0.78)	0.68 (0.49 - 0.87)	0.70 (0.54 - 0.87)	0.74 (0.31 - 1.00)	0.66 (0.47 - 0.85)	0.74 (0.58 - 0.90)	0.81 (0.65 - 0.96)	0.74 (0.59 - 0.90)	0.61 (0.42 - 0.80)	0.52 (0.42 - 0.63)	0.48 (0.11 - 0.85)	0.50 (NE)	0.63 (0.55 - 0.72)	0.69 (0.60 - 0.78)	0.60 (0.46 - 0.73)	0.79 (0.66 - 0.92)	0.47 (0.28 - 0.65)	0.17 (-0.08 - 0.42)	0.59 (0.34 - 0.85)	0.69 (0.53 - 0.86)	0.60 (0.54 - 0.66)	0.63 (0.51 - 0.75)	0.67 (0.56 - 0.78)	0.52 (0.40 - 0.65)	0.55 (0.42 - 0.68)	0.65 (0.57 - 0.73)	0.54 (0.45 - 0.63)	0.58 (0.49 - 0.67)	0.61 (0.53 - 0.70)	0.57 (0.49 - 0.65)	0.55 (0.42 - 0.67)	0.74 (0.55 - 0.94)	0.51 (0.39 - 0.63)	0.74 (0.55 - 0.94)	0.53 (0.44 - 0.61)	0.55 (0.42 - 0.67)	0.59 (0.49 - 0.69)
LCK_Breast.Cancer.Research.2008_PMID.19272155	0.64 (0.60 - 0.68)	0.64 (0.60 - 0.68)	0.59 (0.52 - 0.67)	0.57 (0.51 - 0.64)	0.67 (0.61 - 0.72)	0.54 (0.39 - 0.69)	0.59 (0.50 - 0.68)	0.64 (0.57 - 0.71)	0.64 (0.59 - 0.69)	0.65 (0.61 - 0.70)	0.64 (0.59 - 0.70)	0.62 (0.58 - 0.67)	0.51 (0.41 - 0.61)	0.61 (0.38 - 0.84)	0.70 (0.51 - 0.90)	0.55 (0.32 - 0.78)	0.59 (0.39 - 0.78)	0.74 (0.56 - 0.92)	0.57 (0.28 - 0.85)	0.55 (0.39 - 0.71)	0.72 (0.61 - 0.83)	0.70 (0.53 - 0.87)	0.78 (0.64 - 0.92)	0.58 (0.05 - 1.00)	0.70 (0.52 - 0.88)	0.61 (0.41 - 0.80)	0.41 (0.20 - 0.62)	0.80 (0.66 - 0.94)	0.55 (0.37 - 0.73)	0.56 (0.46 - 0.67)	0.75 (0.39 - 1.00)	1.00 (NE)	0.66 (0.58 - 0.74)	0.62 (0.53 - 0.72)	0.55 (0.41 - 0.68)	0.72 (0.58 - 0.85)	0.80 (0.65 - 0.95)	0.86 (0.64 - 1.00)	0.79 (0.62 - 0.97)	0.64 (0.46 - 0.81)	0.61 (0.55 - 0.67)	0.52 (0.40 - 0.64)	0.60 (0.48 - 0.71)	0.70 (0.58 - 0.81)	0.63 (0.50 - 0.75)	0.56 (0.48 - 0.64)	0.66 (0.58 - 0.75)	0.60 (0.52 - 0.69)	0.61 (0.53 - 0.70)	0.62 (0.54 - 0.70)	0.63 (0.51 - 0.75)	0.57 (0.37 - 0.77)	0.64 (0.52 - 0.75)	0.57 (0.37 - 0.77)	0.63 (0.55 - 0.72)	0.63 (0.51 - 0.75)	0.61 (0.51 - 0.71)
MHC.II_Breast.Cancer.Research.2008_PMID.19272155	0.65 (0.61 - 0.68)	0.65 (0.61 - 0.69)	0.60 (0.53 - 0.67)	0.58 (0.52 - 0.64)	0.68 (0.62 - 0.74)	0.54 (0.39 - 0.70)	0.60 (0.51 - 0.69)	0.65 (0.58 - 0.72)	0.65 (0.60 - 0.70)	0.67 (0.62 - 0.71)	0.66 (0.61 - 0.72)	0.63 (0.59 - 0.68)	0.51 (0.41 - 0.62)	0.62 (0.38 - 0.85)	0.71 (0.52 - 0.90)	0.57 (0.34 - 0.79)	0.61 (0.42 - 0.80)	0.74 (0.56 - 0.92)	0.57 (0.28 - 0.85)	0.57 (0.41 - 0.72)	0.74 (0.64 - 0.84)	0.70 (0.53 - 0.88)	0.79 (0.66 - 0.92)	0.56 (-0.00 - 1.00)	0.72 (0.55 - 0.90)	0.67 (0.48 - 0.85)	0.39 (0.18 - 0.61)	0.83 (0.70 - 0.95)	0.56 (0.38 - 0.74)	0.58 (0.47 - 0.68)	0.73 (0.34 - 1.00)	1.00 (NE)	0.66 (0.58 - 0.73)	0.61 (0.51 - 0.71)	0.53 (0.39 - 0.66)	0.73 (0.59 - 0.86)	0.81 (0.68 - 0.95)	0.86 (0.65 - 1.00)	0.82 (0.66 - 0.98)	0.61 (0.43 - 0.78)	0.62 (0.56 - 0.68)	0.54 (0.42 - 0.66)	0.61 (0.50 - 0.73)	0.71 (0.59 - 0.82)	0.64 (0.51 - 0.76)	0.57 (0.49 - 0.66)	0.67 (0.59 - 0.76)	0.62 (0.53 - 0.70)	0.62 (0.54 - 0.71)	0.62 (0.54 - 0.70)	0.63 (0.51 - 0.75)	0.55 (0.34 - 0.76)	0.65 (0.53 - 0.76)	0.55 (0.34 - 0.76)	0.64 (0.56 - 0.72)	0.63 (0.51 - 0.75)	0.62 (0.51 - 0.72)
STAT1_Breast.Cancer.Research.2008_PMID.19272155	0.70 (0.67 - 0.74)	0.72 (0.68 - 0.76)	0.63 (0.56 - 0.70)	0.64 (0.58 - 0.70)	0.74 (0.69 - 0.79)	0.61 (0.45 - 0.77)	0.60 (0.52 - 0.69)	0.68 (0.61 - 0.75)	0.74 (0.70 - 0.79)	0.72 (0.68 - 0.77)	0.71 (0.66 - 0.77)	0.66 (0.62 - 0.70)	0.54 (0.44 - 0.65)	0.62 (0.41 - 0.83)	0.75 (0.58 - 0.92)	0.68 (0.47 - 0.90)	0.70 (0.53 - 0.87)	0.80 (0.64 - 0.96)	0.83 (0.63 - 1.00)	0.65 (0.50 - 0.81)	0.76 (0.66 - 0.86)	0.72 (0.55 - 0.90)	0.83 (0.69 - 0.97)	0.68 (0.11 - 1.00)	0.77 (0.62 - 0.93)	0.71 (0.53 - 0.89)	0.58 (0.41 - 0.75)	0.88 (0.78 - 0.98)	0.61 (0.43 - 0.78)	0.57 (0.47 - 0.68)	0.75 (0.26 - 1.00)	1.00 (NE)	0.68 (0.61 - 0.76)	0.68 (0.58 - 0.77)	0.58 (0.44 - 0.71)	0.78 (0.66 - 0.91)	0.75 (0.60 - 0.91)	0.72 (0.43 - 1.00)	0.79 (0.60 - 0.98)	0.70 (0.53 - 0.86)	0.62 (0.56 - 0.68)	0.57 (0.45 - 0.69)	0.64 (0.53 - 0.76)	0.67 (0.55 - 0.79)	0.62 (0.49 - 0.75)	0.61 (0.52 - 0.69)	0.64 (0.56 - 0.73)	0.61 (0.53 - 0.70)	0.63 (0.55 - 0.72)	0.64 (0.56 - 0.72)	0.65 (0.53 - 0.77)	0.59 (0.37 - 0.82)	0.65 (0.53 - 0.76)	0.59 (0.37 - 0.82)	0.65 (0.57 - 0.73)	0.65 (0.53 - 0.77)	0.63 (0.52 - 0.74)
HCK_Breast.Cancer.Research.2008_PMID.19272155	0.66 (0.62 - 0.70)	0.66 (0.62 - 0.70)	0.63 (0.56 - 0.70)	0.59 (0.53 - 0.66)	0.69 (0.64 - 0.75)	0.58 (0.42 - 0.73)	0.62 (0.53 - 0.71)	0.65 (0.58 - 0.72)	0.67 (0.62 - 0.72)	0.69 (0.64 - 0.73)	0.68 (0.62 - 0.73)	0.65 (0.60 - 0.69)	0.51 (0.40 - 0.61)	0.61 (0.38 - 0.84)	0.74 (0.55 - 0.92)	0.64 (0.43 - 0.85)	0.67 (0.48 - 0.85)	0.72 (0.53 - 0.91)	0.63 (0.36 - 0.90)	0.57 (0.41 - 0.73)	0.75 (0.65 - 0.85)	0.69 (0.51 - 0.87)	0.78 (0.65 - 0.91)	0.56 (-0.00 - 1.00)	0.71 (0.53 - 0.89)	0.71 (0.54 - 0.89)	0.44 (0.21 - 0.66)	0.81 (0.68 - 0.95)	0.60 (0.40 - 0.79)	0.60 (0.50 - 0.71)	0.69 (0.27 - 1.00)	1.00 (NE)	0.64 (0.56 - 0.72)	0.59 (0.49 - 0.69)	0.51 (0.37 - 0.64)	0.70 (0.56 - 0.85)	0.82 (0.69 - 0.95)	0.86 (0.62 - 1.00)	0.81 (0.64 - 0.99)	0.62 (0.44 - 0.79)	0.61 (0.55 - 0.67)	0.54 (0.42 - 0.66)	0.59 (0.48 - 0.71)	0.70 (0.58 - 0.81)	0.64 (0.51 - 0.76)	0.57 (0.48 - 0.65)	0.67 (0.58 - 0.75)	0.61 (0.53 - 0.70)	0.61 (0.53 - 0.70)	0.63 (0.55 - 0.71)	0.65 (0.53 - 0.76)	0.55 (0.31 - 0.78)	0.65 (0.54 - 0.76)	0.55 (0.31 - 0.78)	0.65 (0.57 - 0.73)	0.65 (0.53 - 0.76)	0.62 (0.51 - 0.72)
IgG_Breast.Cancer.Research.2008_PMID.19272155	0.67 (0.64 - 0.71)	0.68 (0.64 - 0.72)	0.60 (0.53 - 0.68)	0.60 (0.53 - 0.66)	0.71 (0.65 - 0.76)	0.56 (0.41 - 0.71)	0.59 (0.50 - 0.68)	0.66 (0.59 - 0.73)	0.70 (0.65 - 0.74)	0.69 (0.64 - 0.73)	0.69 (0.63 - 0.74)	0.63 (0.59 - 0.68)	0.53 (0.43 - 0.64)	0.60 (0.38 - 0.82)	0.73 (0.55 - 0.91)	0.54 (0.32 - 0.77)	0.59 (0.39 - 0.78)	0.77 (0.60 - 0.94)	0.63 (0.35 - 0.91)	0.61 (0.45 - 0.77)	0.74 (0.63 - 0.84)	0.72 (0.55 - 0.89)	0.84 (0.71 - 0.96)	0.63 (0.05 - 1.00)	0.76 (0.60 - 0.93)	0.65 (0.45 - 0.85)	0.48 (0.29 - 0.68)	0.86 (0.75 - 0.97)	0.56 (0.38 - 0.74)	0.56 (0.46 - 0.67)	0.79 (0.47 - 1.00)	1.00 (NE)	0.68 (0.61 - 0.76)	0.67 (0.58 - 0.76)	0.57 (0.43 - 0.70)	0.78 (0.66 - 0.90)	0.77 (0.62 - 0.92)	0.81 (0.56 - 1.00)	0.78 (0.60 - 0.95)	0.65 (0.48 - 0.82)	0.62 (0.56 - 0.68)	0.54 (0.42 - 0.65)	0.64 (0.52 - 0.75)	0.69 (0.57 - 0.80)	0.64 (0.52 - 0.76)	0.58 (0.50 - 0.67)	0.66 (0.58 - 0.75)	0.61 (0.52 - 0.69)	0.64 (0.55 - 0.72)	0.63 (0.55 - 0.71)	0.63 (0.52 - 0.75)	0.62 (0.43 - 0.82)	0.63 (0.52 - 0.74)	0.62 (0.43 - 0.82)	0.63 (0.55 - 0.71)	0.63 (0.52 - 0.75)	0.63 (0.53 - 0.73)
MHC.I_Breast.Cancer.Research.2008_PMID.19272155	0.70 (0.66 - 0.73)	0.71 (0.67 - 0.75)	0.63 (0.56 - 0.70)	0.62 (0.56 - 0.68)	0.73 (0.67 - 0.78)	0.63 (0.47 - 0.78)	0.60 (0.51 - 0.69)	0.66 (0.59 - 0.73)	0.74 (0.69 - 0.78)	0.71 (0.67 - 0.76)	0.71 (0.65 - 0.76)	0.65 (0.60 - 0.69)	0.52 (0.42 - 0.63)	0.64 (0.44 - 0.85)	0.75 (0.58 - 0.92)	0.65 (0.42 - 0.87)	0.59 (0.40 - 0.79)	0.77 (0.60 - 0.94)	0.83 (0.63 - 1.00)	0.66 (0.51 - 0.81)	0.73 (0.62 - 0.84)	0.71 (0.53 - 0.89)	0.85 (0.73 - 0.97)	0.67 (0.01 - 1.00)	0.75 (0.59 - 0.92)	0.67 (0.49 - 0.86)	0.59 (0.42 - 0.76)	0.87 (0.76 - 0.97)	0.67 (0.51 - 0.83)	0.59 (0.48 - 0.69)	0.75 (0.26 - 1.00)	0.75 (NE)	0.68 (0.60 - 0.76)	0.67 (0.58 - 0.76)	0.57 (0.44 - 0.71)	0.78 (0.65 - 0.91)	0.76 (0.61 - 0.92)	0.61 (0.29 - 0.94)	0.83 (0.67 - 0.99)	0.65 (0.48 - 0.83)	0.63 (0.57 - 0.69)	0.58 (0.46 - 0.70)	0.66 (0.55 - 0.77)	0.63 (0.51 - 0.76)	0.64 (0.52 - 0.76)	0.62 (0.54 - 0.70)	0.64 (0.55 - 0.72)	0.61 (0.52 - 0.69)	0.65 (0.57 - 0.73)	0.63 (0.55 - 0.71)	0.64 (0.52 - 0.76)	0.60 (0.38 - 0.82)	0.65 (0.53 - 0.76)	0.60 (0.38 - 0.82)	0.64 (0.56 - 0.72)	0.64 (0.52 - 0.76)	0.63 (0.52 - 0.74)
Interferon_Breast.Cancer.Research.2008_PMID.19272155	0.67 (0.63 - 0.71)	0.69 (0.65 - 0.73)	0.60 (0.52 - 0.67)	0.63 (0.57 - 0.69)	0.72 (0.67 - 0.77)	0.65 (0.50 - 0.80)	0.57 (0.48 - 0.66)	0.64 (0.57 - 0.71)	0.72 (0.67 - 0.77)	0.69 (0.65 - 0.74)	0.67 (0.61 - 0.72)	0.64 (0.59 - 0.68)	0.52 (0.42 - 0.63)	0.61 (0.39 - 0.83)	0.76 (0.60 - 0.93)	0.76 (0.57 - 0.94)	0.67 (0.49 - 0.85)	0.74 (0.56 - 0.93)	0.87 (0.69 - 1.00)	0.64 (0.49 - 0.80)	0.73 (0.62 - 0.84)	0.71 (0.53 - 0.89)	0.76 (0.61 - 0.91)	0.60 (0.09 - 1.00)	0.66 (0.48 - 0.85)	0.73 (0.56 - 0.90)	0.67 (0.51 - 0.83)	0.81 (0.68 - 0.93)	0.67 (0.53 - 0.82)	0.53 (0.42 - 0.63)	0.65 (0.24 - 1.00)	0.75 (NE)	0.62 (0.54 - 0.70)	0.61 (0.51 - 0.71)	0.56 (0.42 - 0.69)	0.70 (0.57 - 0.83)	0.66 (0.47 - 0.85)	0.67 (0.34 - 0.99)	0.71 (0.47 - 0.96)	0.78 (0.64 - 0.92)	0.62 (0.56 - 0.68)	0.59 (0.47 - 0.71)	0.63 (0.51 - 0.74)	0.66 (0.54 - 0.78)	0.62 (0.49 - 0.74)	0.61 (0.52 - 0.69)	0.64 (0.55 - 0.73)	0.62 (0.54 - 0.71)	0.62 (0.54 - 0.71)	0.61 (0.53 - 0.69)	0.59 (0.47 - 0.72)	0.62 (0.41 - 0.84)	0.61 (0.50 - 0.73)	0.62 (0.41 - 0.84)	0.60 (0.52 - 0.69)	0.59 (0.47 - 0.72)	0.62 (0.51 - 0.72)
Glycolysis_Signature_BMC.Med.2009_PMID.19291283	0.68 (0.64 - 0.71)	0.70 (0.65 - 0.74)	0.63 (0.56 - 0.70)	0.60 (0.53 - 0.67)	0.71 (0.65 - 0.76)	0.60 (0.45 - 0.76)	0.60 (0.51 - 0.68)	0.67 (0.59 - 0.74)	0.71 (0.67 - 0.76)	0.68 (0.64 - 0.73)	0.73 (0.68 - 0.78)	0.63 (0.59 - 0.68)	0.59 (0.49 - 0.70)	0.41 (0.16 - 0.65)	0.64 (0.45 - 0.84)	0.58 (0.36 - 0.81)	0.57 (0.37 - 0.77)	0.64 (0.43 - 0.84)	0.87 (0.66 - 1.00)	0.61 (0.46 - 0.77)	0.66 (0.53 - 0.79)	0.61 (0.40 - 0.81)	0.64 (0.47 - 0.82)	0.81 (0.51 - 1.00)	0.76 (0.60 - 0.93)	0.77 (0.63 - 0.91)	0.79 (0.60 - 0.98)	0.78 (0.64 - 0.93)	0.51 (0.31 - 0.72)	0.59 (0.49 - 0.69)	0.50 (0.11 - 0.89)	0.25 (NE)	0.66 (0.58 - 0.74)	0.70 (0.61 - 0.79)	0.60 (0.46 - 0.73)	0.78 (0.65 - 0.91)	0.50 (0.32 - 0.69)	0.25 (-0.05 - 0.55)	0.57 (0.33 - 0.82)	0.56 (0.38 - 0.74)	0.54 (0.48 - 0.60)	0.59 (0.47 - 0.70)	0.60 (0.49 - 0.72)	0.45 (0.33 - 0.58)	0.50 (0.37 - 0.63)	0.59 (0.51 - 0.68)	0.48 (0.39 - 0.57)	0.53 (0.44 - 0.61)	0.55 (0.47 - 0.64)	0.57 (0.49 - 0.64)	0.61 (0.49 - 0.73)	0.63 (0.43 - 0.82)	0.49 (0.37 - 0.61)	0.63 (0.43 - 0.82)	0.55 (0.46 - 0.63)	0.61 (0.49 - 0.73)	0.54 (0.43 - 0.64)
VEGF_13genes_BMC.Med.2009_PMID.19291283	0.69 (0.65 - 0.72)	0.70 (0.66 - 0.74)	0.63 (0.56 - 0.71)	0.60 (0.53 - 0.66)	0.72 (0.66 - 0.77)	0.54 (0.38 - 0.69)	0.61 (0.52 - 0.70)	0.68 (0.61 - 0.76)	0.72 (0.67 - 0.76)	0.70 (0.65 - 0.74)	0.74 (0.69 - 0.79)	0.63 (0.59 - 0.68)	0.59 (0.49 - 0.70)	0.42 (0.17 - 0.66)	0.65 (0.45 - 0.84)	0.56 (0.33 - 0.79)	0.57 (0.37 - 0.76)	0.67 (0.46 - 0.87)	0.80 (0.51 - 1.00)	0.61 (0.45 - 0.76)	0.68 (0.56 - 0.81)	0.62 (0.43 - 0.81)	0.69 (0.53 - 0.85)	0.75 (0.40 - 1.00)	0.79 (0.64 - 0.95)	0.78 (0.64 - 0.93)	0.74 (0.53 - 0.94)	0.81 (0.67 - 0.94)	0.44 (0.26 - 0.62)	0.61 (0.51 - 0.71)	0.58 (0.22 - 0.95)	0.50 (NE)	0.69 (0.61 - 0.76)	0.72 (0.63 - 0.80)	0.61 (0.48 - 0.75)	0.80 (0.69 - 0.91)	0.59 (0.41 - 0.78)	0.28 (-0.03 - 0.58)	0.60 (0.35 - 0.85)	0.58 (0.40 - 0.77)	0.56 (0.50 - 0.62)	0.57 (0.45 - 0.69)	0.62 (0.51 - 0.74)	0.50 (0.37 - 0.63)	0.52 (0.39 - 0.65)	0.60 (0.52 - 0.68)	0.51 (0.42 - 0.60)	0.54 (0.45 - 0.62)	0.58 (0.49 - 0.66)	0.58 (0.50 - 0.66)	0.64 (0.52 - 0.76)	0.59 (0.40 - 0.79)	0.52 (0.40 - 0.64)	0.59 (0.40 - 0.79)	0.58 (0.49 - 0.66)	0.64 (0.52 - 0.76)	0.54 (0.44 - 0.64)
METAPLASTIC_Up_CanRes.2009_PMID.19435916	0.61 (0.57 - 0.65)	0.61 (0.57 - 0.66)	0.58 (0.51 - 0.65)	0.53 (0.47 - 0.60)	0.63 (0.58 - 0.68)	0.42 (0.26 - 0.58)	0.59 (0.50 - 0.68)	0.64 (0.57 - 0.72)	0.60 (0.54 - 0.65)	0.63 (0.58 - 0.68)	0.68 (0.63 - 0.74)	0.59 (0.54 - 0.63)	0.56 (0.45 - 0.67)	0.51 (0.29 - 0.74)	0.53 (0.31 - 0.75)	0.47 (0.25 - 0.70)	0.55 (0.34 - 0.76)	0.61 (0.39 - 0.82)	0.37 (0.10 - 0.64)	0.51 (0.35 - 0.68)	0.65 (0.54 - 0.76)	0.53 (0.31 - 0.75)	0.64 (0.49 - 0.79)	0.65 (0.34 - 0.96)	0.78 (0.61 - 0.95)	0.75 (0.57 - 0.93)	0.43 (0.24 - 0.62)	0.70 (0.55 - 0.86)	0.37 (0.15 - 0.59)	0.61 (0.51 - 0.71)	0.62 (0.32 - 0.93)	1.00 (NE)	0.70 (0.63 - 0.77)	0.67 (0.58 - 0.76)	0.54 (0.41 - 0.68)	0.79 (0.68 - 0.91)	0.74 (0.57 - 0.91)	0.72 (0.30 - 1.00)	0.69 (0.46 - 0.92)	0.46 (0.28 - 0.64)	0.56 (0.50 - 0.63)	0.50 (0.38 - 0.61)	0.55 (0.43 - 0.67)	0.62 (0.50 - 0.75)	0.60 (0.46 - 0.73)	0.52 (0.44 - 0.61)	0.61 (0.52 - 0.70)	0.56 (0.47 - 0.64)	0.57 (0.48 - 0.66)	0.54 (0.47 - 0.62)	0.60 (0.48 - 0.72)	0.46 (0.26 - 0.66)	0.53 (0.42 - 0.65)	0.46 (0.26 - 0.66)	0.57 (0.48 - 0.65)	0.60 (0.48 - 0.72)	0.51 (0.41 - 0.61)
Claudin_Low_29_Cancer.Res.2009_PMID.19435916	0.40 (0.36 - 0.43)	0.41 (0.37 - 0.45)	0.41 (0.34 - 0.49)	0.52 (0.46 - 0.58)	0.38 (0.32 - 0.43)	0.54 (0.39 - 0.70)	0.42 (0.33 - 0.51)	0.38 (0.31 - 0.45)	0.42 (0.37 - 0.48)	0.39 (0.35 - 0.44)	0.35 (0.30 - 0.41)	0.43 (0.39 - 0.48)	0.47 (0.36 - 0.57)	0.43 (0.18 - 0.67)	0.53 (0.31 - 0.74)	0.71 (0.51 - 0.91)	0.59 (0.39 - 0.80)	0.50 (0.28 - 0.73)	0.62 (0.33 - 0.90)	0.57 (0.41 - 0.74)	0.36 (0.27 - 0.45)	0.42 (0.22 - 0.62)	0.29 (0.16 - 0.43)	0.40 (0.04 - 0.77)	0.23 (0.06 - 0.39)	0.41 (0.21 - 0.60)	0.55 (0.35 - 0.76)	0.27 (0.12 - 0.42)	0.57 (0.35 - 0.80)	0.42 (0.32 - 0.52)	0.15 (-0.11 - 0.40)	0.00 (NE)	0.31 (0.23 - 0.38)	0.31 (0.22 - 0.40)	0.44 (0.30 - 0.57)	0.20 (0.08 - 0.32)	0.28 (0.12 - 0.44)	0.31 (-0.04 - 0.65)	0.30 (0.09 - 0.51)	0.51 (0.33 - 0.70)	0.46 (0.40 - 0.52)	0.57 (0.45 - 0.69)	0.44 (0.33 - 0.56)	0.38 (0.26 - 0.51)	0.41 (0.28 - 0.54)	0.51 (0.42 - 0.59)	0.40 (0.31 - 0.49)	0.48 (0.40 - 0.57)	0.43 (0.34 - 0.52)	0.44 (0.36 - 0.52)	0.41 (0.29 - 0.54)	0.47 (0.29 - 0.65)	0.44 (0.33 - 0.56)	0.47 (0.29 - 0.65)	0.43 (0.35 - 0.51)	0.41 (0.29 - 0.54)	0.45 (0.36 - 0.55)
Lung.WNT.DiMeo_Cancer.Res.2009_PMID.19549913	0.51 (0.47 - 0.55)	0.51 (0.46 - 0.55)	0.50 (0.43 - 0.58)	0.44 (0.38 - 0.51)	0.51 (0.46 - 0.57)	0.33 (0.18 - 0.47)	0.54 (0.45 - 0.63)	0.58 (0.51 - 0.65)	0.46 (0.41 - 0.51)	0.51 (0.46 - 0.56)	0.56 (0.50 - 0.61)	0.50 (0.45 - 0.55)	0.54 (0.44 - 0.65)	0.46 (0.24 - 0.69)	0.33 (0.12 - 0.54)	0.30 (0.10 - 0.50)	0.49 (0.29 - 0.69)	0.42 (0.21 - 0.63)	0.20 (-0.03 - 0.43)	0.37 (0.21 - 0.52)	0.56 (0.45 - 0.67)	0.40 (0.21 - 0.60)	0.46 (0.31 - 0.62)	0.58 (0.34 - 0.82)	0.65 (0.46 - 0.84)	0.55 (0.36 - 0.74)	0.38 (0.21 - 0.54)	0.54 (0.36 - 0.71)	0.26 (0.09 - 0.42)	0.55 (0.45 - 0.66)	0.75 (0.50 - 1.00)	1.00 (NE)	0.63 (0.55 - 0.71)	0.59 (0.50 - 0.69)	0.49 (0.35 - 0.63)	0.70 (0.57 - 0.83)	0.71 (0.54 - 0.88)	0.83 (0.58 - 1.00)	0.61 (0.38 - 0.85)	0.40 (0.22 - 0.57)	0.48 (0.42 - 0.54)	0.44 (0.31 - 0.56)	0.42 (0.30 - 0.54)	0.56 (0.44 - 0.69)	0.50 (0.37 - 0.63)	0.43 (0.34 - 0.51)	0.53 (0.44 - 0.62)	0.50 (0.41 - 0.58)	0.46 (0.37 - 0.55)	0.48 (0.41 - 0.56)	0.55 (0.43 - 0.67)	0.36 (0.18 - 0.54)	0.49 (0.37 - 0.61)	0.36 (0.18 - 0.54)	0.52 (0.43 - 0.60)	0.55 (0.43 - 0.67)	0.45 (0.35 - 0.55)
Luminal_Progenitor_Down_Nat.Med.2009_PMID.19648928	0.31 (0.27 - 0.34)	0.29 (0.25 - 0.32)	0.40 (0.32 - 0.47)	0.38 (0.32 - 0.44)	0.26 (0.21 - 0.31)	0.32 (0.15 - 0.49)	0.46 (0.37 - 0.55)	0.34 (0.27 - 0.41)	0.25 (0.21 - 0.30)	0.32 (0.27 - 0.37)	0.28 (0.23 - 0.34)	0.39 (0.35 - 0.44)	0.46 (0.35 - 0.56)	0.41 (0.18 - 0.63)	0.32 (0.13 - 0.51)	0.44 (0.22 - 0.67)	0.51 (0.30 - 0.72)	0.26 (0.07 - 0.44)	0.08 (-0.09 - 0.26)	0.24 (0.11 - 0.38)	0.30 (0.19 - 0.41)	0.31 (0.11 - 0.51)	0.24 (0.09 - 0.39)	0.28 (-0.27 - 0.83)	0.26 (0.09 - 0.43)	0.31 (0.13 - 0.50)	0.15 (-0.01 - 0.32)	0.19 (0.06 - 0.33)	0.36 (0.12 - 0.61)	0.50 (0.40 - 0.61)	0.21 (-0.20 - 0.62)	0.25 (NE)	0.31 (0.23 - 0.39)	0.23 (0.14 - 0.31)	0.30 (0.17 - 0.42)	0.19 (0.06 - 0.32)	0.45 (0.27 - 0.64)	0.86 (0.65 - 1.00)	0.29 (0.08 - 0.51)	0.32 (0.15 - 0.49)	0.41 (0.35 - 0.47)	0.38 (0.26 - 0.50)	0.30 (0.20 - 0.41)	0.51 (0.39 - 0.64)	0.44 (0.31 - 0.57)	0.34 (0.26 - 0.42)	0.48 (0.39 - 0.57)	0.44 (0.36 - 0.53)	0.37 (0.28 - 0.45)	0.39 (0.32 - 0.47)	0.40 (0.28 - 0.52)	0.24 (0.09 - 0.38)	0.47 (0.34 - 0.59)	0.24 (0.09 - 0.38)	0.43 (0.35 - 0.52)	0.40 (0.28 - 0.52)	0.39 (0.29 - 0.48)
Stromal_Down_Nat.Med.2009_PMID.19648928	0.51 (0.47 - 0.55)	0.53 (0.49 - 0.57)	0.47 (0.40 - 0.55)	0.53 (0.47 - 0.60)	0.50 (0.44 - 0.56)	0.56 (0.40 - 0.72)	0.43 (0.34 - 0.52)	0.48 (0.41 - 0.56)	0.56 (0.51 - 0.61)	0.49 (0.44 - 0.54)	0.53 (0.47 - 0.59)	0.48 (0.43 - 0.53)	0.54 (0.44 - 0.64)	0.45 (0.17 - 0.73)	0.55 (0.34 - 0.75)	0.53 (0.31 - 0.76)	0.44 (0.24 - 0.65)	0.43 (0.21 - 0.65)	0.73 (0.47 - 1.00)	0.61 (0.45 - 0.76)	0.40 (0.29 - 0.51)	0.46 (0.26 - 0.66)	0.44 (0.28 - 0.59)	0.75 (0.56 - 0.95)	0.45 (0.25 - 0.65)	0.53 (0.35 - 0.72)	0.76 (0.56 - 0.96)	0.43 (0.26 - 0.61)	0.53 (0.29 - 0.78)	0.44 (0.33 - 0.54)	0.44 (0.13 - 0.75)	0.25 (NE)	0.47 (0.39 - 0.56)	0.55 (0.45 - 0.65)	0.55 (0.41 - 0.69)	0.48 (0.32 - 0.64)	0.26 (0.10 - 0.42)	0.08 (-0.10 - 0.27)	0.30 (0.10 - 0.50)	0.47 (0.29 - 0.65)	0.47 (0.41 - 0.53)	0.55 (0.43 - 0.67)	0.54 (0.42 - 0.65)	0.33 (0.21 - 0.45)	0.43 (0.30 - 0.56)	0.54 (0.46 - 0.63)	0.38 (0.29 - 0.47)	0.45 (0.36 - 0.53)	0.49 (0.40 - 0.57)	0.44 (0.37 - 0.52)	0.42 (0.30 - 0.55)	0.57 (0.39 - 0.75)	0.39 (0.28 - 0.51)	0.57 (0.39 - 0.75)	0.41 (0.32 - 0.49)	0.42 (0.30 - 0.55)	0.45 (0.36 - 0.55)
Mature_LuminaUp_Nat.Med.2009_PMID.19648928	0.29 (0.26 - 0.33)	0.27 (0.24 - 0.31)	0.37 (0.30 - 0.44)	0.38 (0.32 - 0.45)	0.24 (0.19 - 0.29)	0.41 (0.24 - 0.57)	0.42 (0.33 - 0.51)	0.30 (0.24 - 0.37)	0.26 (0.21 - 0.30)	0.30 (0.26 - 0.35)	0.25 (0.20 - 0.30)	0.37 (0.32 - 0.41)	0.41 (0.31 - 0.52)	0.43 (0.19 - 0.68)	0.36 (0.15 - 0.56)	0.47 (0.25 - 0.70)	0.48 (0.27 - 0.69)	0.27 (0.09 - 0.46)	0.18 (-0.09 - 0.45)	0.31 (0.17 - 0.45)	0.26 (0.17 - 0.36)	0.27 (0.11 - 0.44)	0.26 (0.11 - 0.41)	0.28 (-0.27 - 0.83)	0.18 (0.03 - 0.32)	0.30 (0.11 - 0.50)	0.20 (-0.00 - 0.40)	0.14 (0.03 - 0.24)	0.48 (0.26 - 0.71)	0.45 (0.34 - 0.55)	0.21 (-0.12 - 0.53)	0.25 (NE)	0.28 (0.20 - 0.35)	0.23 (0.15 - 0.31)	0.30 (0.18 - 0.43)	0.16 (0.05 - 0.27)	0.38 (0.20 - 0.56)	0.78 (0.50 - 1.00)	0.32 (0.09 - 0.54)	0.33 (0.16 - 0.50)	0.40 (0.34 - 0.46)	0.40 (0.28 - 0.51)	0.33 (0.22 - 0.44)	0.48 (0.35 - 0.60)	0.42 (0.29 - 0.55)	0.36 (0.28 - 0.44)	0.45 (0.36 - 0.54)	0.43 (0.35 - 0.52)	0.37 (0.29 - 0.46)	0.38 (0.30 - 0.45)	0.33 (0.21 - 0.45)	0.33 (0.15 - 0.51)	0.44 (0.32 - 0.56)	0.33 (0.15 - 0.51)	0.39 (0.30 - 0.47)	0.33 (0.21 - 0.45)	0.40 (0.30 - 0.50)
MASC_Up_Nat.Med.2009_PMID.19648928	0.51 (0.48 - 0.55)	0.51 (0.47 - 0.55)	0.51 (0.44 - 0.59)	0.45 (0.39 - 0.51)	0.52 (0.47 - 0.58)	0.36 (0.21 - 0.50)	0.54 (0.45 - 0.63)	0.58 (0.50 - 0.65)	0.47 (0.42 - 0.52)	0.53 (0.48 - 0.58)	0.56 (0.51 - 0.62)	0.52 (0.47 - 0.56)	0.55 (0.45 - 0.66)	0.35 (0.15 - 0.56)	0.33 (0.14 - 0.51)	0.31 (0.11 - 0.52)	0.50 (0.29 - 0.70)	0.52 (0.29 - 0.74)	0.25 (0.01 - 0.49)	0.37 (0.21 - 0.52)	0.55 (0.43 - 0.67)	0.44 (0.23 - 0.64)	0.47 (0.32 - 0.62)	0.51 (0.20 - 0.82)	0.68 (0.49 - 0.86)	0.60 (0.42 - 0.77)	0.39 (0.24 - 0.54)	0.57 (0.40 - 0.74)	0.30 (0.11 - 0.49)	0.57 (0.47 - 0.67)	0.48 (0.16 - 0.79)	0.75 (NE)	0.61 (0.53 - 0.69)	0.56 (0.46 - 0.66)	0.47 (0.33 - 0.61)	0.66 (0.53 - 0.79)	0.68 (0.51 - 0.85)	0.67 (0.25 - 1.00)	0.60 (0.37 - 0.83)	0.37 (0.19 - 0.54)	0.46 (0.40 - 0.52)	0.42 (0.30 - 0.53)	0.39 (0.28 - 0.51)	0.55 (0.42 - 0.67)	0.49 (0.35 - 0.62)	0.40 (0.32 - 0.49)	0.52 (0.43 - 0.61)	0.48 (0.39 - 0.56)	0.44 (0.35 - 0.53)	0.49 (0.41 - 0.57)	0.56 (0.44 - 0.68)	0.35 (0.16 - 0.53)	0.50 (0.38 - 0.62)	0.35 (0.16 - 0.53)	0.53 (0.44 - 0.61)	0.56 (0.44 - 0.68)	0.45 (0.35 - 0.55)
MASC_Down_Nat.Med.2009_PMID.19648928	0.35 (0.31 - 0.39)	0.34 (0.30 - 0.38)	0.40 (0.33 - 0.48)	0.46 (0.40 - 0.51)	0.31 (0.26 - 0.36)	0.51 (0.34 - 0.68)	0.40 (0.31 - 0.49)	0.33 (0.26 - 0.39)	0.35 (0.30 - 0.40)	0.35 (0.30 - 0.39)	0.31 (0.26 - 0.36)	0.39 (0.35 - 0.44)	0.44 (0.33 - 0.54)	0.45 (0.19 - 0.71)	0.38 (0.15 - 0.61)	0.64 (0.42 - 0.85)	0.49 (0.28 - 0.70)	0.30 (0.10 - 0.49)	0.60 (0.31 - 0.89)	0.48 (0.32 - 0.64)	0.29 (0.20 - 0.37)	0.40 (0.22 - 0.59)	0.26 (0.12 - 0.40)	0.33 (-0.05 - 0.72)	0.20 (0.05 - 0.35)	0.33 (0.13 - 0.53)	0.48 (0.28 - 0.67)	0.20 (0.07 - 0.34)	0.61 (0.38 - 0.83)	0.42 (0.32 - 0.53)	0.15 (-0.11 - 0.40)	0.00 (NE)	0.27 (0.20 - 0.35)	0.26 (0.17 - 0.35)	0.37 (0.24 - 0.51)	0.16 (0.05 - 0.27)	0.28 (0.12 - 0.43)	0.22 (-0.05 - 0.50)	0.30 (0.09 - 0.51)	0.42 (0.24 - 0.60)	0.41 (0.35 - 0.47)	0.52 (0.40 - 0.64)	0.41 (0.29 - 0.52)	0.32 (0.21 - 0.43)	0.39 (0.26 - 0.51)	0.46 (0.38 - 0.55)	0.35 (0.27 - 0.44)	0.43 (0.34 - 0.51)	0.40 (0.31 - 0.48)	0.42 (0.35 - 0.50)	0.40 (0.28 - 0.52)	0.45 (0.27 - 0.63)	0.43 (0.32 - 0.55)	0.45 (0.27 - 0.63)	0.42 (0.33 - 0.50)	0.40 (0.28 - 0.52)	0.44 (0.34 - 0.54)
Mature_Luminal_Down_Nat.Med.2009_PMID.19648928	0.64 (0.60 - 0.68)	0.64 (0.60 - 0.69)	0.61 (0.54 - 0.69)	0.55 (0.48 - 0.61)	0.66 (0.61 - 0.71)	0.45 (0.29 - 0.60)	0.61 (0.52 - 0.70)	0.66 (0.59 - 0.73)	0.63 (0.58 - 0.68)	0.65 (0.60 - 0.69)	0.70 (0.65 - 0.75)	0.60 (0.56 - 0.65)	0.58 (0.47 - 0.68)	0.52 (0.29 - 0.75)	0.52 (0.30 - 0.74)	0.40 (0.18 - 0.62)	0.51 (0.30 - 0.71)	0.66 (0.45 - 0.86)	0.57 (0.26 - 0.87)	0.52 (0.36 - 0.68)	0.67 (0.55 - 0.78)	0.54 (0.33 - 0.74)	0.70 (0.55 - 0.84)	0.72 (0.37 - 1.00)	0.81 (0.66 - 0.96)	0.70 (0.51 - 0.89)	0.53 (0.33 - 0.73)	0.74 (0.59 - 0.89)	0.33 (0.13 - 0.54)	0.61 (0.51 - 0.71)	0.69 (0.37 - 1.00)	1.00 (NE)	0.70 (0.63 - 0.77)	0.70 (0.61 - 0.79)	0.57 (0.43 - 0.71)	0.81 (0.70 - 0.92)	0.69 (0.52 - 0.87)	0.61 (0.16 - 1.00)	0.64 (0.41 - 0.88)	0.53 (0.34 - 0.71)	0.55 (0.49 - 0.61)	0.48 (0.36 - 0.59)	0.57 (0.45 - 0.69)	0.60 (0.47 - 0.72)	0.57 (0.44 - 0.70)	0.52 (0.44 - 0.61)	0.58 (0.49 - 0.67)	0.53 (0.45 - 0.62)	0.57 (0.48 - 0.66)	0.56 (0.48 - 0.64)	0.61 (0.49 - 0.73)	0.50 (0.31 - 0.69)	0.54 (0.43 - 0.66)	0.50 (0.31 - 0.69)	0.57 (0.49 - 0.66)	0.61 (0.49 - 0.73)	0.53 (0.43 - 0.63)
Luminal_Progenitor_Up_Nat.Med.2009_PMID.19648928	0.70 (0.67 - 0.74)	0.71 (0.68 - 0.75)	0.64 (0.56 - 0.71)	0.61 (0.55 - 0.67)	0.75 (0.70 - 0.80)	0.55 (0.39 - 0.71)	0.59 (0.50 - 0.68)	0.69 (0.62 - 0.76)	0.73 (0.68 - 0.78)	0.70 (0.66 - 0.74)	0.75 (0.70 - 0.80)	0.63 (0.59 - 0.68)	0.59 (0.48 - 0.69)	0.57 (0.34 - 0.80)	0.66 (0.45 - 0.86)	0.48 (0.25 - 0.70)	0.49 (0.29 - 0.70)	0.71 (0.51 - 0.90)	0.78 (0.43 - 1.00)	0.71 (0.57 - 0.85)	0.72 (0.62 - 0.83)	0.70 (0.53 - 0.87)	0.74 (0.59 - 0.89)	0.75 (0.36 - 1.00)	0.85 (0.72 - 0.98)	0.70 (0.51 - 0.89)	0.75 (0.56 - 0.94)	0.88 (0.78 - 0.98)	0.48 (0.27 - 0.70)	0.59 (0.49 - 0.69)	0.77 (0.37 - 1.00)	0.75 (NE)	0.73 (0.66 - 0.80)	0.77 (0.69 - 0.85)	0.68 (0.55 - 0.81)	0.84 (0.74 - 0.95)	0.68 (0.51 - 0.85)	0.36 (0.00 - 0.72)	0.71 (0.50 - 0.93)	0.63 (0.45 - 0.80)	0.61 (0.55 - 0.67)	0.59 (0.48 - 0.71)	0.68 (0.57 - 0.79)	0.54 (0.42 - 0.67)	0.62 (0.49 - 0.75)	0.64 (0.56 - 0.72)	0.58 (0.49 - 0.67)	0.57 (0.48 - 0.65)	0.65 (0.57 - 0.74)	0.61 (0.53 - 0.69)	0.66 (0.54 - 0.77)	0.62 (0.43 - 0.81)	0.56 (0.44 - 0.68)	0.62 (0.43 - 0.81)	0.61 (0.52 - 0.69)	0.66 (0.54 - 0.77)	0.58 (0.48 - 0.68)
Stromal_Up_Nat.Med.2009_PMID.19648928	0.47 (0.43 - 0.50)	0.46 (0.42 - 0.50)	0.50 (0.42 - 0.58)	0.46 (0.40 - 0.52)	0.46 (0.41 - 0.52)	0.36 (0.20 - 0.52)	0.55 (0.46 - 0.64)	0.53 (0.46 - 0.60)	0.41 (0.36 - 0.46)	0.49 (0.44 - 0.54)	0.48 (0.43 - 0.54)	0.51 (0.46 - 0.55)	0.52 (0.42 - 0.62)	0.43 (0.20 - 0.65)	0.38 (0.18 - 0.57)	0.45 (0.22 - 0.67)	0.57 (0.37 - 0.78)	0.50 (0.28 - 0.71)	0.13 (-0.08 - 0.34)	0.34 (0.19 - 0.50)	0.53 (0.42 - 0.65)	0.44 (0.22 - 0.65)	0.45 (0.30 - 0.60)	0.33 (0.08 - 0.59)	0.56 (0.36 - 0.76)	0.52 (0.35 - 0.70)	0.24 (0.10 - 0.37)	0.52 (0.35 - 0.69)	0.37 (0.11 - 0.63)	0.57 (0.47 - 0.67)	0.46 (0.13 - 0.78)	0.50 (NE)	0.55 (0.47 - 0.63)	0.47 (0.37 - 0.57)	0.43 (0.30 - 0.57)	0.52 (0.36 - 0.67)	0.70 (0.53 - 0.86)	0.86 (0.58 - 1.00)	0.58 (0.36 - 0.81)	0.39 (0.21 - 0.57)	0.48 (0.42 - 0.54)	0.43 (0.31 - 0.55)	0.39 (0.27 - 0.50)	0.59 (0.47 - 0.71)	0.53 (0.39 - 0.67)	0.41 (0.33 - 0.49)	0.56 (0.47 - 0.65)	0.50 (0.42 - 0.59)	0.45 (0.36 - 0.54)	0.50 (0.42 - 0.57)	0.55 (0.43 - 0.67)	0.32 (0.15 - 0.49)	0.54 (0.43 - 0.66)	0.32 (0.15 - 0.49)	0.55 (0.46 - 0.63)	0.55 (0.43 - 0.67)	0.47 (0.37 - 0.57)
MS_CD44_DOWN_PNAS.2009_PMID.19666588	0.33 (0.29 - 0.37)	0.33 (0.29 - 0.37)	0.38 (0.30 - 0.45)	0.42 (0.36 - 0.48)	0.31 (0.26 - 0.36)	0.45 (0.31 - 0.60)	0.40 (0.31 - 0.49)	0.34 (0.27 - 0.41)	0.33 (0.27 - 0.38)	0.32 (0.27 - 0.37)	0.28 (0.23 - 0.34)	0.37 (0.33 - 0.42)	0.42 (0.31 - 0.53)	0.39 (0.17 - 0.62)	0.36 (0.15 - 0.57)	0.66 (0.45 - 0.86)	0.54 (0.33 - 0.75)	0.25 (0.07 - 0.43)	0.35 (0.04 - 0.66)	0.41 (0.25 - 0.57)	0.31 (0.21 - 0.41)	0.37 (0.17 - 0.57)	0.19 (0.06 - 0.31)	0.39 (-0.11 - 0.88)	0.17 (0.02 - 0.32)	0.33 (0.13 - 0.53)	0.49 (0.28 - 0.70)	0.16 (0.04 - 0.28)	0.48 (0.29 - 0.66)	0.40 (0.30 - 0.50)	0.19 (-0.14 - 0.51)	0.00 (NE)	0.29 (0.21 - 0.36)	0.30 (0.21 - 0.38)	0.43 (0.29 - 0.56)	0.19 (0.08 - 0.31)	0.23 (0.08 - 0.38)	0.22 (-0.08 - 0.53)	0.28 (0.08 - 0.49)	0.46 (0.28 - 0.64)	0.40 (0.34 - 0.46)	0.52 (0.40 - 0.63)	0.37 (0.25 - 0.48)	0.35 (0.22 - 0.47)	0.38 (0.25 - 0.51)	0.44 (0.36 - 0.52)	0.36 (0.27 - 0.45)	0.44 (0.35 - 0.52)	0.37 (0.29 - 0.46)	0.40 (0.32 - 0.48)	0.39 (0.27 - 0.51)	0.43 (0.24 - 0.62)	0.40 (0.28 - 0.52)	0.43 (0.24 - 0.62)	0.39 (0.31 - 0.48)	0.39 (0.27 - 0.51)	0.41 (0.31 - 0.51)
MS_CD44_UP_PNAS.2009_PMID.19666588	0.54 (0.51 - 0.58)	0.54 (0.49 - 0.58)	0.55 (0.48 - 0.63)	0.50 (0.43 - 0.56)	0.56 (0.50 - 0.61)	0.39 (0.23 - 0.55)	0.59 (0.50 - 0.68)	0.59 (0.51 - 0.66)	0.50 (0.45 - 0.55)	0.57 (0.52 - 0.62)	0.59 (0.53 - 0.64)	0.56 (0.51 - 0.61)	0.51 (0.40 - 0.61)	0.55 (0.32 - 0.77)	0.47 (0.26 - 0.69)	0.46 (0.23 - 0.68)	0.59 (0.38 - 0.79)	0.50 (0.29 - 0.72)	0.37 (0.09 - 0.64)	0.44 (0.28 - 0.60)	0.63 (0.52 - 0.74)	0.51 (0.29 - 0.72)	0.55 (0.41 - 0.70)	0.47 (0.16 - 0.79)	0.68 (0.49 - 0.87)	0.63 (0.45 - 0.81)	0.31 (0.13 - 0.48)	0.60 (0.44 - 0.76)	0.38 (0.12 - 0.64)	0.62 (0.52 - 0.71)	0.58 (0.30 - 0.87)	0.50 (NE)	0.63 (0.55 - 0.71)	0.56 (0.47 - 0.66)	0.46 (0.32 - 0.59)	0.69 (0.55 - 0.83)	0.79 (0.64 - 0.94)	0.86 (0.58 - 1.00)	0.72 (0.51 - 0.94)	0.43 (0.25 - 0.62)	0.54 (0.48 - 0.61)	0.47 (0.35 - 0.59)	0.48 (0.37 - 0.60)	0.65 (0.54 - 0.77)	0.59 (0.46 - 0.73)	0.48 (0.39 - 0.56)	0.62 (0.53 - 0.71)	0.56 (0.47 - 0.64)	0.53 (0.44 - 0.62)	0.55 (0.47 - 0.62)	0.59 (0.47 - 0.71)	0.41 (0.23 - 0.60)	0.58 (0.46 - 0.69)	0.41 (0.23 - 0.60)	0.58 (0.50 - 0.66)	0.59 (0.47 - 0.71)	0.52 (0.42 - 0.62)
Troester_Wound_Signature_Clin.Cancer.Res.2009_PMID.19887484	0.51 (0.47 - 0.54)	0.50 (0.46 - 0.54)	0.53 (0.45 - 0.60)	0.47 (0.41 - 0.53)	0.51 (0.45 - 0.56)	0.38 (0.23 - 0.53)	0.56 (0.47 - 0.65)	0.57 (0.50 - 0.64)	0.45 (0.41 - 0.50)	0.53 (0.48 - 0.58)	0.54 (0.48 - 0.60)	0.53 (0.48 - 0.58)	0.54 (0.44 - 0.64)	0.46 (0.24 - 0.69)	0.38 (0.18 - 0.58)	0.41 (0.19 - 0.63)	0.60 (0.40 - 0.80)	0.53 (0.31 - 0.75)	0.22 (-0.01 - 0.44)	0.34 (0.18 - 0.50)	0.58 (0.47 - 0.69)	0.46 (0.25 - 0.67)	0.49 (0.35 - 0.64)	0.42 (0.16 - 0.68)	0.63 (0.44 - 0.83)	0.55 (0.38 - 0.73)	0.29 (0.14 - 0.44)	0.56 (0.39 - 0.73)	0.37 (0.13 - 0.61)	0.59 (0.49 - 0.69)	0.50 (0.20 - 0.80)	0.75 (NE)	0.60 (0.52 - 0.68)	0.53 (0.43 - 0.62)	0.44 (0.31 - 0.58)	0.61 (0.46 - 0.75)	0.73 (0.56 - 0.89)	0.86 (0.58 - 1.00)	0.63 (0.40 - 0.86)	0.42 (0.24 - 0.60)	0.49 (0.43 - 0.55)	0.43 (0.31 - 0.55)	0.40 (0.29 - 0.52)	0.61 (0.49 - 0.73)	0.54 (0.40 - 0.68)	0.42 (0.33 - 0.50)	0.58 (0.48 - 0.67)	0.51 (0.43 - 0.60)	0.47 (0.38 - 0.56)	0.52 (0.44 - 0.60)	0.57 (0.45 - 0.69)	0.36 (0.18 - 0.53)	0.56 (0.44 - 0.68)	0.36 (0.18 - 0.53)	0.57 (0.48 - 0.65)	0.57 (0.45 - 0.69)	0.49 (0.39 - 0.59)
MHC.I.CoreGenes_Lauss_NatCommun.2017_PMID29170503	0.70 (0.66 - 0.73)	0.71 (0.67 - 0.75)	0.62 (0.55 - 0.69)	0.63 (0.57 - 0.69)	0.74 (0.68 - 0.79)	0.63 (0.47 - 0.78)	0.59 (0.50 - 0.68)	0.66 (0.59 - 0.73)	0.74 (0.69 - 0.79)	0.71 (0.67 - 0.76)	0.70 (0.65 - 0.76)	0.65 (0.60 - 0.69)	0.52 (0.41 - 0.62)	0.66 (0.46 - 0.86)	0.75 (0.57 - 0.93)	0.64 (0.42 - 0.85)	0.67 (0.49 - 0.85)	0.76 (0.59 - 0.94)	0.83 (0.63 - 1.00)	0.65 (0.50 - 0.80)	0.75 (0.65 - 0.85)	0.74 (0.57 - 0.92)	0.84 (0.71 - 0.97)	0.61 (0.00 - 1.00)	0.72 (0.55 - 0.90)	0.68 (0.50 - 0.87)	0.63 (0.46 - 0.79)	0.87 (0.77 - 0.98)	0.67 (0.51 - 0.83)	0.56 (0.46 - 0.67)	0.77 (0.32 - 1.00)	1.00 (NE)	0.68 (0.60 - 0.75)	0.67 (0.58 - 0.76)	0.58 (0.45 - 0.72)	0.78 (0.65 - 0.90)	0.74 (0.58 - 0.90)	0.64 (0.32 - 0.96)	0.78 (0.59 - 0.96)	0.70 (0.54 - 0.86)	0.63 (0.57 - 0.69)	0.57 (0.45 - 0.69)	0.64 (0.53 - 0.75)	0.67 (0.55 - 0.79)	0.64 (0.52 - 0.77)	0.61 (0.52 - 0.69)	0.65 (0.57 - 0.74)	0.62 (0.53 - 0.70)	0.64 (0.56 - 0.72)	0.63 (0.55 - 0.71)	0.64 (0.52 - 0.76)	0.60 (0.37 - 0.83)	0.64 (0.52 - 0.75)	0.60 (0.37 - 0.83)	0.64 (0.56 - 0.72)	0.64 (0.52 - 0.76)	0.62 (0.52 - 0.73)
Duke_Module15_p63_Mike_PMID.20335537	0.55 (0.51 - 0.59)	0.57 (0.52 - 0.61)	0.54 (0.47 - 0.62)	0.55 (0.49 - 0.61)	0.56 (0.50 - 0.62)	0.62 (0.47 - 0.77)	0.50 (0.41 - 0.59)	0.52 (0.45 - 0.60)	0.59 (0.54 - 0.64)	0.54 (0.49 - 0.59)	0.55 (0.49 - 0.61)	0.55 (0.50 - 0.59)	0.52 (0.41 - 0.62)	0.42 (0.16 - 0.68)	0.60 (0.39 - 0.81)	0.70 (0.50 - 0.90)	0.54 (0.34 - 0.74)	0.57 (0.35 - 0.78)	0.80 (0.57 - 1.00)	0.53 (0.37 - 0.69)	0.52 (0.41 - 0.63)	0.50 (0.30 - 0.71)	0.44 (0.29 - 0.60)	0.60 (0.37 - 0.82)	0.52 (0.32 - 0.72)	0.62 (0.45 - 0.79)	0.78 (0.58 - 0.98)	0.50 (0.31 - 0.68)	0.55 (0.34 - 0.76)	0.49 (0.39 - 0.60)	0.25 (-0.01 - 0.51)	0.25 (NE)	0.47 (0.38 - 0.55)	0.50 (0.40 - 0.60)	0.50 (0.37 - 0.64)	0.50 (0.35 - 0.65)	0.32 (0.15 - 0.49)	0.11 (-0.08 - 0.31)	0.42 (0.18 - 0.66)	0.61 (0.43 - 0.79)	0.49 (0.43 - 0.55)	0.55 (0.44 - 0.67)	0.54 (0.42 - 0.66)	0.41 (0.28 - 0.53)	0.44 (0.31 - 0.57)	0.55 (0.46 - 0.63)	0.42 (0.33 - 0.51)	0.49 (0.40 - 0.57)	0.49 (0.40 - 0.58)	0.50 (0.42 - 0.57)	0.49 (0.37 - 0.62)	0.53 (0.35 - 0.72)	0.48 (0.36 - 0.60)	0.53 (0.35 - 0.72)	0.49 (0.40 - 0.57)	0.49 (0.37 - 0.62)	0.50 (0.40 - 0.60)
Duke_Module14_p53_Mike_PMID.20335537	0.28 (0.25 - 0.32)	0.27 (0.23 - 0.30)	0.35 (0.28 - 0.43)	0.36 (0.31 - 0.42)	0.24 (0.19 - 0.29)	0.42 (0.26 - 0.58)	0.39 (0.30 - 0.47)	0.29 (0.23 - 0.36)	0.25 (0.20 - 0.30)	0.28 (0.24 - 0.32)	0.24 (0.19 - 0.28)	0.35 (0.30 - 0.39)	0.39 (0.28 - 0.49)	0.47 (0.24 - 0.71)	0.33 (0.14 - 0.52)	0.45 (0.23 - 0.68)	0.38 (0.19 - 0.57)	0.23 (0.05 - 0.40)	0.18 (-0.09 - 0.45)	0.34 (0.19 - 0.49)	0.26 (0.16 - 0.36)	0.30 (0.14 - 0.47)	0.21 (0.06 - 0.36)	0.30 (-0.15 - 0.75)	0.15 (0.01 - 0.28)	0.24 (0.07 - 0.42)	0.27 (0.11 - 0.44)	0.13 (0.03 - 0.23)	0.52 (0.33 - 0.72)	0.40 (0.30 - 0.50)	0.31 (-0.04 - 0.66)	0.25 (NE)	0.26 (0.19 - 0.34)	0.24 (0.16 - 0.32)	0.34 (0.21 - 0.47)	0.15 (0.05 - 0.26)	0.33 (0.15 - 0.50)	0.56 (0.13 - 0.98)	0.33 (0.09 - 0.57)	0.33 (0.16 - 0.49)	0.39 (0.33 - 0.45)	0.43 (0.32 - 0.55)	0.33 (0.22 - 0.44)	0.40 (0.28 - 0.52)	0.39 (0.27 - 0.52)	0.38 (0.30 - 0.46)	0.40 (0.31 - 0.48)	0.42 (0.33 - 0.50)	0.36 (0.28 - 0.44)	0.38 (0.30 - 0.46)	0.33 (0.21 - 0.44)	0.38 (0.17 - 0.60)	0.42 (0.31 - 0.54)	0.38 (0.17 - 0.60)	0.38 (0.30 - 0.46)	0.33 (0.21 - 0.44)	0.41 (0.30 - 0.52)
Duke_Module20_stat3_Mike_PMID.20335537	0.65 (0.61 - 0.68)	0.66 (0.61 - 0.70)	0.60 (0.53 - 0.68)	0.57 (0.51 - 0.64)	0.67 (0.61 - 0.72)	0.42 (0.26 - 0.59)	0.61 (0.52 - 0.70)	0.66 (0.59 - 0.74)	0.65 (0.60 - 0.70)	0.66 (0.61 - 0.71)	0.71 (0.66 - 0.76)	0.61 (0.57 - 0.66)	0.58 (0.47 - 0.68)	0.50 (0.28 - 0.72)	0.62 (0.42 - 0.82)	0.52 (0.29 - 0.74)	0.58 (0.39 - 0.77)	0.63 (0.41 - 0.85)	0.55 (0.23 - 0.87)	0.58 (0.42 - 0.74)	0.67 (0.55 - 0.80)	0.53 (0.31 - 0.74)	0.67 (0.51 - 0.83)	0.75 (0.50 - 1.00)	0.79 (0.64 - 0.95)	0.79 (0.64 - 0.95)	0.52 (0.32 - 0.72)	0.75 (0.60 - 0.90)	0.30 (0.10 - 0.51)	0.64 (0.54 - 0.73)	0.52 (0.18 - 0.86)	0.75 (NE)	0.69 (0.61 - 0.76)	0.67 (0.58 - 0.76)	0.55 (0.41 - 0.69)	0.79 (0.68 - 0.90)	0.71 (0.53 - 0.89)	0.61 (0.17 - 1.00)	0.64 (0.38 - 0.90)	0.47 (0.29 - 0.65)	0.56 (0.50 - 0.62)	0.54 (0.42 - 0.65)	0.56 (0.44 - 0.67)	0.58 (0.46 - 0.71)	0.57 (0.44 - 0.71)	0.55 (0.46 - 0.63)	0.58 (0.49 - 0.67)	0.56 (0.47 - 0.64)	0.56 (0.48 - 0.65)	0.54 (0.46 - 0.62)	0.61 (0.49 - 0.73)	0.45 (0.25 - 0.65)	0.53 (0.41 - 0.65)	0.45 (0.25 - 0.65)	0.57 (0.48 - 0.65)	0.61 (0.49 - 0.73)	0.50 (0.40 - 0.61)
Duke_Module01_acidosis_Mike_PMID.20335537	0.55 (0.52 - 0.59)	0.54 (0.50 - 0.59)	0.55 (0.48 - 0.63)	0.48 (0.42 - 0.54)	0.56 (0.51 - 0.62)	0.40 (0.25 - 0.56)	0.58 (0.49 - 0.66)	0.59 (0.51 - 0.66)	0.52 (0.47 - 0.57)	0.56 (0.52 - 0.61)	0.60 (0.55 - 0.66)	0.54 (0.50 - 0.59)	0.50 (0.39 - 0.60)	0.57 (0.34 - 0.80)	0.46 (0.25 - 0.67)	0.36 (0.15 - 0.58)	0.55 (0.34 - 0.75)	0.50 (0.28 - 0.72)	0.35 (0.08 - 0.62)	0.43 (0.27 - 0.59)	0.61 (0.51 - 0.72)	0.49 (0.28 - 0.69)	0.64 (0.51 - 0.78)	0.60 (0.29 - 0.90)	0.70 (0.51 - 0.89)	0.60 (0.41 - 0.78)	0.31 (0.13 - 0.49)	0.61 (0.44 - 0.77)	0.40 (0.16 - 0.64)	0.58 (0.48 - 0.68)	0.67 (0.40 - 0.94)	1.00 (NE)	0.65 (0.57 - 0.72)	0.60 (0.51 - 0.70)	0.48 (0.35 - 0.62)	0.74 (0.61 - 0.86)	0.77 (0.61 - 0.92)	0.86 (0.62 - 1.00)	0.68 (0.46 - 0.91)	0.42 (0.24 - 0.60)	0.53 (0.47 - 0.59)	0.45 (0.34 - 0.57)	0.49 (0.37 - 0.60)	0.61 (0.49 - 0.73)	0.57 (0.44 - 0.71)	0.47 (0.39 - 0.55)	0.59 (0.50 - 0.68)	0.53 (0.44 - 0.61)	0.53 (0.44 - 0.62)	0.52 (0.44 - 0.60)	0.56 (0.44 - 0.68)	0.44 (0.26 - 0.62)	0.53 (0.41 - 0.65)	0.44 (0.26 - 0.62)	0.54 (0.46 - 0.63)	0.56 (0.44 - 0.68)	0.50 (0.40 - 0.60)
Duke_Module19_src_Mike_PMID.20335537	0.55 (0.51 - 0.59)	0.57 (0.53 - 0.61)	0.47 (0.40 - 0.55)	0.50 (0.44 - 0.56)	0.54 (0.48 - 0.60)	0.56 (0.37 - 0.75)	0.43 (0.34 - 0.52)	0.52 (0.45 - 0.59)	0.60 (0.55 - 0.66)	0.54 (0.49 - 0.59)	0.57 (0.51 - 0.63)	0.48 (0.43 - 0.52)	0.53 (0.43 - 0.63)	0.45 (0.19 - 0.72)	0.43 (0.22 - 0.64)	0.37 (0.16 - 0.59)	0.30 (0.12 - 0.48)	0.53 (0.31 - 0.75)	0.68 (0.33 - 1.00)	0.61 (0.46 - 0.77)	0.41 (0.31 - 0.51)	0.51 (0.31 - 0.70)	0.61 (0.47 - 0.76)	0.67 (0.33 - 1.00)	0.64 (0.44 - 0.83)	0.45 (0.25 - 0.66)	0.74 (0.52 - 0.96)	0.62 (0.45 - 0.79)	0.55 (0.30 - 0.79)	0.39 (0.29 - 0.49)	0.85 (0.66 - 1.00)	0.50 (NE)	0.60 (0.52 - 0.68)	0.69 (0.60 - 0.78)	0.65 (0.52 - 0.78)	0.71 (0.56 - 0.85)	0.42 (0.23 - 0.60)	0.11 (-0.12 - 0.35)	0.46 (0.20 - 0.73)	0.47 (0.29 - 0.66)	0.49 (0.43 - 0.55)	0.50 (0.38 - 0.62)	0.57 (0.45 - 0.68)	0.40 (0.28 - 0.53)	0.47 (0.34 - 0.60)	0.53 (0.45 - 0.62)	0.43 (0.35 - 0.52)	0.45 (0.37 - 0.54)	0.52 (0.43 - 0.61)	0.50 (0.42 - 0.58)	0.46 (0.33 - 0.58)	0.64 (0.45 - 0.84)	0.48 (0.35 - 0.60)	0.64 (0.45 - 0.84)	0.47 (0.38 - 0.55)	0.46 (0.33 - 0.58)	0.53 (0.43 - 0.64)
Duke_Module03_betacatenin_Mike_PMID.20335537	0.63 (0.59 - 0.66)	0.65 (0.61 - 0.70)	0.56 (0.48 - 0.64)	0.57 (0.51 - 0.63)	0.67 (0.61 - 0.72)	0.64 (0.47 - 0.80)	0.52 (0.43 - 0.61)	0.61 (0.54 - 0.69)	0.68 (0.63 - 0.73)	0.62 (0.57 - 0.67)	0.65 (0.60 - 0.71)	0.58 (0.54 - 0.63)	0.54 (0.44 - 0.65)	0.46 (0.21 - 0.71)	0.60 (0.39 - 0.80)	0.62 (0.40 - 0.84)	0.51 (0.31 - 0.72)	0.57 (0.36 - 0.79)	0.83 (0.62 - 1.00)	0.62 (0.46 - 0.77)	0.63 (0.52 - 0.74)	0.61 (0.41 - 0.82)	0.61 (0.46 - 0.77)	0.77 (0.41 - 1.00)	0.60 (0.41 - 0.80)	0.69 (0.53 - 0.85)	0.82 (0.63 - 1.00)	0.64 (0.46 - 0.82)	0.52 (0.27 - 0.77)	0.49 (0.39 - 0.59)	0.48 (0.17 - 0.78)	0.25 (NE)	0.61 (0.53 - 0.69)	0.68 (0.59 - 0.77)	0.59 (0.46 - 0.72)	0.76 (0.62 - 0.89)	0.42 (0.23 - 0.60)	0.11 (-0.12 - 0.35)	0.54 (0.30 - 0.77)	0.69 (0.53 - 0.86)	0.54 (0.48 - 0.60)	0.59 (0.47 - 0.71)	0.63 (0.52 - 0.74)	0.43 (0.31 - 0.55)	0.48 (0.34 - 0.61)	0.61 (0.53 - 0.69)	0.45 (0.36 - 0.54)	0.52 (0.43 - 0.60)	0.56 (0.47 - 0.65)	0.53 (0.45 - 0.61)	0.54 (0.41 - 0.66)	0.66 (0.47 - 0.84)	0.45 (0.33 - 0.57)	0.66 (0.47 - 0.84)	0.49 (0.41 - 0.58)	0.54 (0.41 - 0.66)	0.52 (0.42 - 0.62)
Duke_Module02_akt_Mike_PMID.20335537	0.47 (0.43 - 0.51)	0.48 (0.43 - 0.52)	0.50 (0.43 - 0.58)	0.53 (0.47 - 0.59)	0.46 (0.41 - 0.52)	0.57 (0.40 - 0.75)	0.49 (0.40 - 0.58)	0.43 (0.35 - 0.50)	0.51 (0.45 - 0.56)	0.47 (0.42 - 0.52)	0.43 (0.38 - 0.49)	0.49 (0.44 - 0.54)	0.48 (0.37 - 0.58)	0.38 (0.13 - 0.64)	0.58 (0.36 - 0.81)	0.77 (0.59 - 0.95)	0.55 (0.34 - 0.77)	0.46 (0.24 - 0.67)	0.78 (0.56 - 1.00)	0.54 (0.38 - 0.70)	0.42 (0.32 - 0.52)	0.44 (0.25 - 0.63)	0.38 (0.23 - 0.53)	0.49 (0.20 - 0.79)	0.42 (0.22 - 0.61)	0.53 (0.34 - 0.72)	0.66 (0.46 - 0.86)	0.40 (0.23 - 0.58)	0.57 (0.32 - 0.82)	0.50 (0.40 - 0.61)	0.19 (-0.03 - 0.40)	0.00 (NE)	0.37 (0.29 - 0.45)	0.37 (0.27 - 0.47)	0.47 (0.33 - 0.60)	0.27 (0.13 - 0.41)	0.29 (0.13 - 0.45)	0.14 (-0.09 - 0.36)	0.35 (0.13 - 0.57)	0.47 (0.28 - 0.65)	0.47 (0.41 - 0.53)	0.54 (0.42 - 0.66)	0.49 (0.38 - 0.61)	0.38 (0.26 - 0.50)	0.45 (0.33 - 0.58)	0.52 (0.43 - 0.60)	0.42 (0.33 - 0.50)	0.46 (0.38 - 0.55)	0.48 (0.39 - 0.56)	0.46 (0.38 - 0.53)	0.43 (0.31 - 0.56)	0.47 (0.29 - 0.65)	0.47 (0.35 - 0.58)	0.47 (0.29 - 0.65)	0.45 (0.37 - 0.54)	0.43 (0.31 - 0.56)	0.47 (0.37 - 0.57)
Duke_Module21_tgfb_Mike_PMID.20335537	0.45 (0.42 - 0.49)	0.45 (0.41 - 0.49)	0.48 (0.40 - 0.56)	0.44 (0.38 - 0.51)	0.45 (0.39 - 0.51)	0.34 (0.19 - 0.49)	0.52 (0.43 - 0.61)	0.53 (0.45 - 0.61)	0.40 (0.35 - 0.45)	0.47 (0.42 - 0.52)	0.50 (0.44 - 0.55)	0.49 (0.44 - 0.53)	0.54 (0.44 - 0.65)	0.35 (0.15 - 0.55)	0.38 (0.19 - 0.58)	0.38 (0.16 - 0.59)	0.51 (0.31 - 0.71)	0.35 (0.15 - 0.56)	0.25 (-0.01 - 0.51)	0.35 (0.19 - 0.50)	0.49 (0.36 - 0.62)	0.37 (0.17 - 0.57)	0.33 (0.17 - 0.49)	0.49 (0.13 - 0.86)	0.58 (0.38 - 0.77)	0.59 (0.40 - 0.77)	0.34 (0.19 - 0.48)	0.47 (0.28 - 0.65)	0.27 (0.08 - 0.47)	0.57 (0.47 - 0.68)	0.38 (0.09 - 0.66)	0.50 (NE)	0.52 (0.44 - 0.60)	0.47 (0.37 - 0.57)	0.42 (0.28 - 0.56)	0.50 (0.35 - 0.65)	0.59 (0.41 - 0.77)	0.69 (0.30 - 1.00)	0.47 (0.23 - 0.71)	0.39 (0.21 - 0.57)	0.44 (0.38 - 0.50)	0.45 (0.33 - 0.57)	0.36 (0.25 - 0.47)	0.50 (0.38 - 0.63)	0.44 (0.31 - 0.57)	0.41 (0.32 - 0.49)	0.47 (0.38 - 0.56)	0.48 (0.39 - 0.56)	0.40 (0.31 - 0.48)	0.43 (0.36 - 0.51)	0.51 (0.39 - 0.64)	0.25 (0.08 - 0.42)	0.45 (0.34 - 0.57)	0.25 (0.08 - 0.42)	0.48 (0.40 - 0.57)	0.51 (0.39 - 0.64)	0.39 (0.29 - 0.48)
Duke_Module07_glucosedepletion_Mike_PMID.20335537	0.65 (0.62 - 0.69)	0.67 (0.63 - 0.72)	0.60 (0.53 - 0.68)	0.61 (0.54 - 0.68)	0.68 (0.62 - 0.73)	0.58 (0.43 - 0.73)	0.57 (0.48 - 0.66)	0.65 (0.57 - 0.73)	0.69 (0.64 - 0.74)	0.66 (0.62 - 0.71)	0.70 (0.64 - 0.75)	0.63 (0.58 - 0.67)	0.57 (0.47 - 0.68)	0.43 (0.19 - 0.67)	0.72 (0.54 - 0.90)	0.72 (0.52 - 0.92)	0.61 (0.42 - 0.80)	0.63 (0.42 - 0.83)	0.78 (0.54 - 1.00)	0.62 (0.47 - 0.77)	0.66 (0.53 - 0.79)	0.56 (0.37 - 0.75)	0.60 (0.42 - 0.78)	0.74 (0.44 - 1.00)	0.70 (0.51 - 0.89)	0.77 (0.63 - 0.91)	0.73 (0.54 - 0.93)	0.71 (0.52 - 0.90)	0.48 (0.29 - 0.66)	0.59 (0.49 - 0.69)	0.35 (0.05 - 0.66)	0.25 (NE)	0.64 (0.55 - 0.72)	0.65 (0.55 - 0.74)	0.57 (0.42 - 0.71)	0.72 (0.59 - 0.86)	0.55 (0.36 - 0.74)	0.47 (0.13 - 0.82)	0.56 (0.31 - 0.82)	0.59 (0.41 - 0.77)	0.57 (0.51 - 0.63)	0.60 (0.48 - 0.72)	0.61 (0.49 - 0.72)	0.50 (0.37 - 0.63)	0.56 (0.43 - 0.68)	0.60 (0.52 - 0.69)	0.53 (0.44 - 0.62)	0.55 (0.47 - 0.64)	0.58 (0.50 - 0.67)	0.54 (0.46 - 0.62)	0.57 (0.45 - 0.70)	0.60 (0.40 - 0.80)	0.49 (0.37 - 0.60)	0.60 (0.40 - 0.80)	0.53 (0.44 - 0.61)	0.57 (0.45 - 0.70)	0.53 (0.42 - 0.63)
Duke_Module06_er_Mike_PMID.20335537	0.30 (0.27 - 0.34)	0.29 (0.25 - 0.33)	0.38 (0.31 - 0.46)	0.40 (0.34 - 0.46)	0.25 (0.20 - 0.31)	0.45 (0.29 - 0.62)	0.43 (0.33 - 0.52)	0.31 (0.24 - 0.37)	0.28 (0.23 - 0.33)	0.31 (0.26 - 0.36)	0.26 (0.21 - 0.31)	0.38 (0.33 - 0.42)	0.41 (0.31 - 0.52)	0.45 (0.20 - 0.70)	0.39 (0.18 - 0.59)	0.55 (0.33 - 0.78)	0.53 (0.33 - 0.73)	0.29 (0.09 - 0.48)	0.22 (-0.11 - 0.54)	0.32 (0.17 - 0.46)	0.27 (0.17 - 0.36)	0.31 (0.14 - 0.47)	0.28 (0.13 - 0.43)	0.28 (-0.18 - 0.74)	0.18 (0.03 - 0.33)	0.31 (0.11 - 0.51)	0.23 (0.04 - 0.43)	0.14 (0.03 - 0.24)	0.54 (0.32 - 0.76)	0.44 (0.33 - 0.54)	0.19 (-0.14 - 0.51)	0.25 (NE)	0.27 (0.19 - 0.34)	0.22 (0.14 - 0.30)	0.29 (0.17 - 0.42)	0.17 (0.06 - 0.27)	0.34 (0.16 - 0.51)	0.69 (0.36 - 1.00)	0.30 (0.08 - 0.52)	0.34 (0.17 - 0.51)	0.41 (0.35 - 0.47)	0.43 (0.31 - 0.54)	0.34 (0.23 - 0.45)	0.46 (0.34 - 0.59)	0.41 (0.28 - 0.54)	0.38 (0.30 - 0.46)	0.44 (0.35 - 0.53)	0.44 (0.36 - 0.53)	0.37 (0.28 - 0.45)	0.39 (0.31 - 0.46)	0.34 (0.22 - 0.45)	0.36 (0.19 - 0.54)	0.44 (0.32 - 0.56)	0.36 (0.19 - 0.54)	0.39 (0.31 - 0.47)	0.34 (0.22 - 0.45)	0.42 (0.32 - 0.52)
Duke_Module08_her2_Mike_PMID.20335537	0.45 (0.41 - 0.49)	0.42 (0.38 - 0.47)	0.55 (0.48 - 0.63)	0.42 (0.35 - 0.49)	0.43 (0.36 - 0.49)	0.44 (0.28 - 0.60)	0.56 (0.47 - 0.65)	0.49 (0.41 - 0.58)	0.38 (0.33 - 0.43)	0.45 (0.40 - 0.50)	0.49 (0.43 - 0.55)	0.50 (0.45 - 0.55)	0.52 (0.41 - 0.62)	0.39 (0.16 - 0.62)	0.44 (0.24 - 0.64)	0.31 (0.10 - 0.52)	0.48 (0.28 - 0.68)	0.23 (0.05 - 0.40)	0.30 (0.00 - 0.60)	0.32 (0.17 - 0.47)	0.45 (0.31 - 0.59)	0.38 (0.18 - 0.58)	0.38 (0.20 - 0.55)	0.49 (0.10 - 0.89)	0.51 (0.31 - 0.72)	0.47 (0.27 - 0.66)	0.36 (0.16 - 0.56)	0.42 (0.23 - 0.60)	0.46 (0.26 - 0.67)	0.61 (0.50 - 0.71)	0.44 (0.15 - 0.72)	0.25 (NE)	0.42 (0.34 - 0.51)	0.37 (0.27 - 0.46)	0.40 (0.27 - 0.53)	0.30 (0.15 - 0.45)	0.58 (0.40 - 0.76)	0.78 (0.34 - 1.00)	0.44 (0.21 - 0.66)	0.28 (0.12 - 0.44)	0.39 (0.33 - 0.45)	0.43 (0.31 - 0.55)	0.37 (0.25 - 0.48)	0.38 (0.26 - 0.50)	0.39 (0.26 - 0.52)	0.40 (0.31 - 0.48)	0.38 (0.30 - 0.47)	0.40 (0.32 - 0.49)	0.38 (0.29 - 0.46)	0.46 (0.39 - 0.54)	0.51 (0.39 - 0.64)	0.37 (0.21 - 0.54)	0.47 (0.35 - 0.59)	0.37 (0.21 - 0.54)	0.49 (0.40 - 0.58)	0.51 (0.39 - 0.64)	0.44 (0.34 - 0.53)
Duke_Module04_e2f1_Mike_PMID.20335537	0.62 (0.59 - 0.66)	0.65 (0.61 - 0.69)	0.58 (0.50 - 0.65)	0.61 (0.54 - 0.67)	0.65 (0.59 - 0.71)	0.63 (0.48 - 0.78)	0.54 (0.45 - 0.63)	0.59 (0.51 - 0.66)	0.68 (0.64 - 0.73)	0.63 (0.58 - 0.68)	0.66 (0.60 - 0.71)	0.60 (0.55 - 0.64)	0.52 (0.41 - 0.62)	0.51 (0.27 - 0.75)	0.74 (0.56 - 0.91)	0.71 (0.51 - 0.92)	0.60 (0.40 - 0.80)	0.63 (0.43 - 0.84)	0.87 (0.69 - 1.00)	0.68 (0.53 - 0.82)	0.62 (0.50 - 0.74)	0.56 (0.36 - 0.77)	0.55 (0.38 - 0.73)	0.77 (0.52 - 1.00)	0.63 (0.44 - 0.82)	0.73 (0.58 - 0.89)	0.75 (0.57 - 0.93)	0.65 (0.46 - 0.85)	0.57 (0.36 - 0.78)	0.53 (0.43 - 0.63)	0.29 (0.03 - 0.56)	0.25 (NE)	0.57 (0.49 - 0.66)	0.61 (0.51 - 0.71)	0.55 (0.41 - 0.69)	0.69 (0.54 - 0.83)	0.41 (0.23 - 0.59)	0.22 (-0.08 - 0.53)	0.46 (0.23 - 0.70)	0.64 (0.46 - 0.81)	0.56 (0.50 - 0.62)	0.60 (0.48 - 0.71)	0.64 (0.53 - 0.75)	0.46 (0.33 - 0.59)	0.51 (0.38 - 0.64)	0.62 (0.54 - 0.70)	0.49 (0.39 - 0.58)	0.53 (0.45 - 0.62)	0.58 (0.49 - 0.66)	0.52 (0.44 - 0.60)	0.52 (0.40 - 0.65)	0.63 (0.43 - 0.83)	0.46 (0.34 - 0.58)	0.63 (0.43 - 0.83)	0.49 (0.41 - 0.58)	0.52 (0.40 - 0.65)	0.52 (0.41 - 0.62)
Duke_Module05_egfr_Mike_PMID.20335537	0.49 (0.45 - 0.53)	0.50 (0.45 - 0.54)	0.49 (0.41 - 0.56)	0.49 (0.42 - 0.56)	0.51 (0.45 - 0.58)	0.36 (0.20 - 0.53)	0.52 (0.43 - 0.61)	0.56 (0.48 - 0.64)	0.46 (0.41 - 0.51)	0.50 (0.45 - 0.55)	0.54 (0.48 - 0.59)	0.52 (0.48 - 0.57)	0.51 (0.39 - 0.62)	0.41 (0.20 - 0.62)	0.56 (0.36 - 0.76)	0.52 (0.29 - 0.75)	0.60 (0.41 - 0.79)	0.40 (0.19 - 0.61)	0.27 (0.00 - 0.53)	0.49 (0.32 - 0.65)	0.58 (0.46 - 0.70)	0.39 (0.19 - 0.59)	0.29 (0.13 - 0.46)	0.67 (0.37 - 0.96)	0.55 (0.35 - 0.75)	0.69 (0.53 - 0.86)	0.46 (0.23 - 0.70)	0.41 (0.22 - 0.60)	0.28 (0.07 - 0.49)	0.57 (0.47 - 0.67)	0.31 (0.05 - 0.58)	0.50 (NE)	0.50 (0.42 - 0.58)	0.45 (0.35 - 0.55)	0.42 (0.29 - 0.56)	0.45 (0.30 - 0.60)	0.54 (0.36 - 0.73)	0.67 (0.29 - 1.00)	0.44 (0.21 - 0.67)	0.47 (0.28 - 0.65)	0.49 (0.43 - 0.55)	0.53 (0.41 - 0.65)	0.40 (0.28 - 0.51)	0.54 (0.41 - 0.66)	0.49 (0.36 - 0.62)	0.47 (0.38 - 0.55)	0.51 (0.42 - 0.60)	0.53 (0.45 - 0.62)	0.44 (0.36 - 0.53)	0.47 (0.39 - 0.54)	0.56 (0.44 - 0.68)	0.37 (0.21 - 0.53)	0.44 (0.32 - 0.55)	0.37 (0.21 - 0.53)	0.50 (0.41 - 0.58)	0.56 (0.44 - 0.68)	0.41 (0.32 - 0.51)
Duke_Module17_pr_Mike_PMID.20335537	0.31 (0.27 - 0.34)	0.30 (0.26 - 0.34)	0.36 (0.29 - 0.43)	0.39 (0.33 - 0.45)	0.28 (0.23 - 0.33)	0.45 (0.29 - 0.60)	0.40 (0.31 - 0.49)	0.31 (0.24 - 0.37)	0.29 (0.24 - 0.34)	0.31 (0.26 - 0.35)	0.25 (0.21 - 0.30)	0.36 (0.32 - 0.41)	0.39 (0.29 - 0.50)	0.43 (0.20 - 0.65)	0.35 (0.15 - 0.55)	0.54 (0.32 - 0.77)	0.53 (0.32 - 0.73)	0.30 (0.10 - 0.50)	0.23 (-0.09 - 0.56)	0.34 (0.19 - 0.49)	0.28 (0.18 - 0.38)	0.35 (0.17 - 0.52)	0.22 (0.08 - 0.37)	0.33 (-0.14 - 0.81)	0.17 (0.02 - 0.32)	0.30 (0.10 - 0.50)	0.37 (0.17 - 0.56)	0.15 (0.04 - 0.26)	0.52 (0.32 - 0.71)	0.40 (0.30 - 0.50)	0.21 (-0.16 - 0.57)	0.00 (NE)	0.27 (0.20 - 0.34)	0.25 (0.17 - 0.34)	0.37 (0.24 - 0.51)	0.17 (0.06 - 0.28)	0.26 (0.10 - 0.41)	0.44 (0.02 - 0.87)	0.27 (0.06 - 0.48)	0.41 (0.23 - 0.59)	0.39 (0.33 - 0.45)	0.44 (0.33 - 0.56)	0.34 (0.22 - 0.45)	0.41 (0.28 - 0.53)	0.38 (0.25 - 0.50)	0.39 (0.31 - 0.47)	0.39 (0.30 - 0.48)	0.43 (0.34 - 0.51)	0.36 (0.27 - 0.44)	0.41 (0.33 - 0.49)	0.36 (0.25 - 0.48)	0.44 (0.23 - 0.66)	0.43 (0.31 - 0.55)	0.44 (0.23 - 0.66)	0.40 (0.31 - 0.48)	0.36 (0.25 - 0.48)	0.43 (0.33 - 0.54)
Duke_Module13_myc_Mike_PMID.20335537	0.61 (0.57 - 0.65)	0.63 (0.59 - 0.67)	0.56 (0.49 - 0.64)	0.57 (0.50 - 0.63)	0.63 (0.58 - 0.69)	0.61 (0.44 - 0.78)	0.52 (0.43 - 0.61)	0.59 (0.51 - 0.66)	0.66 (0.61 - 0.71)	0.60 (0.55 - 0.65)	0.64 (0.58 - 0.70)	0.57 (0.53 - 0.62)	0.55 (0.45 - 0.65)	0.41 (0.16 - 0.66)	0.60 (0.39 - 0.81)	0.62 (0.40 - 0.83)	0.51 (0.31 - 0.71)	0.53 (0.32 - 0.75)	0.83 (0.63 - 1.00)	0.61 (0.46 - 0.77)	0.58 (0.47 - 0.70)	0.58 (0.37 - 0.79)	0.55 (0.38 - 0.71)	0.77 (0.49 - 1.00)	0.61 (0.41 - 0.80)	0.69 (0.53 - 0.85)	0.82 (0.62 - 1.00)	0.60 (0.42 - 0.78)	0.51 (0.25 - 0.77)	0.49 (0.39 - 0.60)	0.40 (0.10 - 0.70)	0.25 (NE)	0.57 (0.48 - 0.65)	0.63 (0.54 - 0.73)	0.54 (0.40 - 0.68)	0.71 (0.56 - 0.85)	0.37 (0.19 - 0.55)	0.11 (-0.12 - 0.35)	0.46 (0.23 - 0.70)	0.62 (0.44 - 0.79)	0.51 (0.45 - 0.57)	0.58 (0.46 - 0.70)	0.58 (0.47 - 0.70)	0.41 (0.29 - 0.53)	0.44 (0.31 - 0.58)	0.58 (0.50 - 0.66)	0.43 (0.34 - 0.52)	0.50 (0.41 - 0.59)	0.52 (0.43 - 0.61)	0.50 (0.42 - 0.58)	0.50 (0.37 - 0.62)	0.64 (0.46 - 0.82)	0.44 (0.32 - 0.56)	0.64 (0.46 - 0.82)	0.47 (0.38 - 0.55)	0.50 (0.37 - 0.62)	0.51 (0.41 - 0.61)
Duke_Module10_ifna_Mike_PMID.20335537	0.68 (0.64 - 0.72)	0.69 (0.65 - 0.73)	0.61 (0.53 - 0.68)	0.62 (0.56 - 0.69)	0.72 (0.67 - 0.77)	0.64 (0.49 - 0.79)	0.58 (0.50 - 0.67)	0.65 (0.58 - 0.72)	0.72 (0.68 - 0.77)	0.71 (0.66 - 0.75)	0.69 (0.63 - 0.74)	0.64 (0.60 - 0.69)	0.51 (0.41 - 0.61)	0.65 (0.45 - 0.86)	0.77 (0.61 - 0.94)	0.74 (0.55 - 0.93)	0.69 (0.52 - 0.87)	0.72 (0.54 - 0.91)	0.83 (0.63 - 1.00)	0.61 (0.45 - 0.77)	0.74 (0.63 - 0.85)	0.71 (0.54 - 0.89)	0.79 (0.65 - 0.94)	0.65 (0.10 - 1.00)	0.70 (0.52 - 0.88)	0.70 (0.53 - 0.88)	0.60 (0.43 - 0.78)	0.84 (0.72 - 0.95)	0.66 (0.52 - 0.81)	0.55 (0.45 - 0.65)	0.75 (0.26 - 1.00)	1.00 (NE)	0.64 (0.56 - 0.72)	0.63 (0.53 - 0.73)	0.57 (0.44 - 0.71)	0.72 (0.58 - 0.85)	0.69 (0.51 - 0.87)	0.64 (0.32 - 0.96)	0.74 (0.51 - 0.97)	0.76 (0.61 - 0.91)	0.63 (0.57 - 0.69)	0.59 (0.47 - 0.71)	0.64 (0.53 - 0.75)	0.66 (0.54 - 0.78)	0.63 (0.51 - 0.76)	0.62 (0.53 - 0.70)	0.64 (0.56 - 0.73)	0.62 (0.54 - 0.71)	0.64 (0.55 - 0.72)	0.63 (0.55 - 0.71)	0.64 (0.52 - 0.76)	0.63 (0.40 - 0.86)	0.62 (0.51 - 0.74)	0.63 (0.40 - 0.86)	0.63 (0.55 - 0.71)	0.64 (0.52 - 0.76)	0.63 (0.52 - 0.73)
Duke_Module11_ifng_Mike_PMID.20335537	0.69 (0.66 - 0.73)	0.71 (0.67 - 0.74)	0.62 (0.55 - 0.69)	0.64 (0.57 - 0.70)	0.73 (0.67 - 0.78)	0.62 (0.47 - 0.77)	0.60 (0.51 - 0.68)	0.66 (0.59 - 0.73)	0.73 (0.68 - 0.78)	0.72 (0.67 - 0.76)	0.70 (0.65 - 0.76)	0.66 (0.61 - 0.70)	0.52 (0.42 - 0.63)	0.63 (0.42 - 0.84)	0.79 (0.64 - 0.95)	0.68 (0.47 - 0.89)	0.69 (0.51 - 0.86)	0.76 (0.58 - 0.93)	0.82 (0.61 - 1.00)	0.67 (0.52 - 0.82)	0.75 (0.64 - 0.85)	0.71 (0.54 - 0.88)	0.81 (0.67 - 0.94)	0.68 (0.11 - 1.00)	0.68 (0.50 - 0.87)	0.74 (0.57 - 0.91)	0.57 (0.37 - 0.77)	0.86 (0.75 - 0.97)	0.64 (0.48 - 0.79)	0.57 (0.47 - 0.67)	0.71 (0.24 - 1.00)	1.00 (NE)	0.66 (0.58 - 0.74)	0.64 (0.54 - 0.74)	0.55 (0.42 - 0.69)	0.75 (0.61 - 0.89)	0.76 (0.60 - 0.91)	0.69 (0.38 - 1.00)	0.79 (0.60 - 0.98)	0.70 (0.54 - 0.86)	0.63 (0.57 - 0.69)	0.59 (0.47 - 0.71)	0.64 (0.53 - 0.76)	0.67 (0.55 - 0.79)	0.63 (0.51 - 0.76)	0.62 (0.53 - 0.70)	0.65 (0.56 - 0.74)	0.63 (0.54 - 0.71)	0.64 (0.56 - 0.72)	0.63 (0.55 - 0.72)	0.65 (0.53 - 0.76)	0.61 (0.37 - 0.85)	0.64 (0.52 - 0.75)	0.61 (0.37 - 0.85)	0.64 (0.56 - 0.72)	0.65 (0.53 - 0.76)	0.63 (0.52 - 0.74)
Duke_Module22_tnfa_Mike_PMID.20335537	0.72 (0.68 - 0.75)	0.73 (0.69 - 0.77)	0.65 (0.58 - 0.72)	0.65 (0.59 - 0.71)	0.75 (0.70 - 0.80)	0.58 (0.43 - 0.73)	0.63 (0.54 - 0.72)	0.68 (0.62 - 0.75)	0.76 (0.71 - 0.80)	0.74 (0.70 - 0.78)	0.75 (0.70 - 0.80)	0.67 (0.62 - 0.71)	0.55 (0.44 - 0.66)	0.65 (0.44 - 0.85)	0.81 (0.66 - 0.95)	0.69 (0.48 - 0.90)	0.65 (0.46 - 0.84)	0.77 (0.60 - 0.95)	0.80 (0.58 - 1.00)	0.72 (0.57 - 0.87)	0.76 (0.66 - 0.85)	0.72 (0.55 - 0.88)	0.85 (0.71 - 0.98)	0.68 (0.11 - 1.00)	0.81 (0.67 - 0.96)	0.76 (0.59 - 0.93)	0.56 (0.37 - 0.76)	0.89 (0.79 - 0.99)	0.57 (0.39 - 0.76)	0.62 (0.52 - 0.72)	0.71 (0.24 - 1.00)	1.00 (NE)	0.72 (0.64 - 0.79)	0.70 (0.61 - 0.79)	0.57 (0.43 - 0.71)	0.81 (0.69 - 0.94)	0.79 (0.64 - 0.94)	0.72 (0.39 - 1.00)	0.76 (0.53 - 1.00)	0.64 (0.46 - 0.81)	0.65 (0.59 - 0.71)	0.61 (0.50 - 0.73)	0.67 (0.56 - 0.78)	0.66 (0.54 - 0.78)	0.65 (0.53 - 0.77)	0.64 (0.56 - 0.72)	0.66 (0.57 - 0.74)	0.63 (0.55 - 0.72)	0.66 (0.58 - 0.74)	0.63 (0.54 - 0.71)	0.67 (0.55 - 0.78)	0.59 (0.34 - 0.84)	0.61 (0.49 - 0.72)	0.59 (0.34 - 0.84)	0.64 (0.55 - 0.72)	0.67 (0.55 - 0.78)	0.60 (0.49 - 0.72)
Duke_Module12_lacticacidosis_Mike_PMID.20335537	0.39 (0.35 - 0.42)	0.38 (0.34 - 0.42)	0.46 (0.39 - 0.54)	0.46 (0.39 - 0.52)	0.36 (0.30 - 0.41)	0.54 (0.38 - 0.69)	0.45 (0.36 - 0.54)	0.36 (0.29 - 0.43)	0.40 (0.35 - 0.45)	0.39 (0.34 - 0.44)	0.36 (0.30 - 0.41)	0.42 (0.37 - 0.47)	0.47 (0.36 - 0.57)	0.42 (0.16 - 0.67)	0.40 (0.18 - 0.61)	0.58 (0.34 - 0.82)	0.49 (0.29 - 0.70)	0.32 (0.12 - 0.51)	0.57 (0.26 - 0.87)	0.44 (0.28 - 0.60)	0.31 (0.21 - 0.41)	0.35 (0.17 - 0.53)	0.26 (0.11 - 0.40)	0.33 (-0.02 - 0.69)	0.32 (0.14 - 0.51)	0.41 (0.20 - 0.61)	0.62 (0.41 - 0.83)	0.23 (0.09 - 0.37)	0.55 (0.35 - 0.75)	0.48 (0.37 - 0.58)	0.10 (-0.08 - 0.29)	0.00 (NE)	0.32 (0.24 - 0.39)	0.33 (0.23 - 0.43)	0.45 (0.31 - 0.59)	0.22 (0.09 - 0.35)	0.24 (0.09 - 0.39)	0.11 (-0.08 - 0.30)	0.29 (0.09 - 0.50)	0.39 (0.22 - 0.57)	0.40 (0.34 - 0.46)	0.48 (0.36 - 0.60)	0.41 (0.29 - 0.52)	0.32 (0.21 - 0.44)	0.37 (0.25 - 0.50)	0.44 (0.36 - 0.53)	0.35 (0.26 - 0.43)	0.41 (0.32 - 0.49)	0.39 (0.30 - 0.48)	0.42 (0.34 - 0.50)	0.41 (0.29 - 0.53)	0.43 (0.24 - 0.61)	0.42 (0.31 - 0.54)	0.43 (0.24 - 0.61)	0.42 (0.33 - 0.50)	0.41 (0.29 - 0.53)	0.43 (0.33 - 0.52)
Duke_Module09_hypoxia_Mike_PMID.20335537	0.54 (0.51 - 0.58)	0.57 (0.52 - 0.61)	0.51 (0.43 - 0.58)	0.54 (0.47 - 0.61)	0.55 (0.49 - 0.62)	0.53 (0.37 - 0.69)	0.49 (0.40 - 0.58)	0.56 (0.48 - 0.64)	0.57 (0.52 - 0.63)	0.54 (0.49 - 0.59)	0.59 (0.53 - 0.65)	0.53 (0.48 - 0.58)	0.55 (0.45 - 0.66)	0.43 (0.19 - 0.67)	0.55 (0.34 - 0.75)	0.55 (0.31 - 0.79)	0.48 (0.28 - 0.69)	0.48 (0.27 - 0.70)	0.63 (0.36 - 0.91)	0.57 (0.41 - 0.73)	0.53 (0.40 - 0.66)	0.41 (0.22 - 0.60)	0.38 (0.21 - 0.55)	0.70 (0.49 - 0.91)	0.58 (0.39 - 0.78)	0.67 (0.50 - 0.84)	0.73 (0.51 - 0.95)	0.48 (0.27 - 0.70)	0.42 (0.22 - 0.63)	0.50 (0.40 - 0.61)	0.25 (0.01 - 0.49)	0.25 (NE)	0.52 (0.43 - 0.60)	0.57 (0.47 - 0.67)	0.54 (0.40 - 0.68)	0.58 (0.43 - 0.73)	0.29 (0.12 - 0.47)	0.25 (-0.04 - 0.54)	0.28 (0.08 - 0.48)	0.50 (0.32 - 0.69)	0.47 (0.41 - 0.54)	0.53 (0.41 - 0.65)	0.50 (0.38 - 0.61)	0.40 (0.27 - 0.53)	0.46 (0.33 - 0.59)	0.51 (0.43 - 0.60)	0.43 (0.34 - 0.52)	0.47 (0.38 - 0.56)	0.48 (0.39 - 0.57)	0.45 (0.37 - 0.53)	0.48 (0.35 - 0.60)	0.51 (0.32 - 0.69)	0.39 (0.28 - 0.50)	0.51 (0.32 - 0.69)	0.43 (0.35 - 0.52)	0.48 (0.35 - 0.60)	0.43 (0.33 - 0.53)
Duke_Module18_ras_Mike_PMID.20335537	0.67 (0.63 - 0.70)	0.69 (0.65 - 0.73)	0.60 (0.53 - 0.67)	0.60 (0.53 - 0.66)	0.69 (0.64 - 0.75)	0.62 (0.46 - 0.78)	0.55 (0.46 - 0.64)	0.64 (0.57 - 0.72)	0.71 (0.67 - 0.76)	0.66 (0.62 - 0.71)	0.71 (0.66 - 0.76)	0.61 (0.57 - 0.66)	0.57 (0.46 - 0.67)	0.50 (0.25 - 0.75)	0.63 (0.43 - 0.83)	0.58 (0.36 - 0.80)	0.53 (0.33 - 0.73)	0.64 (0.44 - 0.84)	0.87 (0.66 - 1.00)	0.66 (0.51 - 0.81)	0.64 (0.52 - 0.76)	0.62 (0.41 - 0.83)	0.65 (0.49 - 0.81)	0.81 (0.42 - 1.00)	0.72 (0.54 - 0.89)	0.72 (0.56 - 0.88)	0.81 (0.61 - 1.00)	0.74 (0.58 - 0.89)	0.53 (0.30 - 0.76)	0.53 (0.43 - 0.63)	0.54 (0.18 - 0.91)	0.75 (NE)	0.64 (0.56 - 0.72)	0.71 (0.62 - 0.79)	0.61 (0.48 - 0.74)	0.78 (0.65 - 0.91)	0.43 (0.25 - 0.62)	0.17 (-0.08 - 0.42)	0.52 (0.28 - 0.77)	0.62 (0.44 - 0.80)	0.54 (0.48 - 0.61)	0.59 (0.47 - 0.71)	0.64 (0.52 - 0.75)	0.44 (0.31 - 0.56)	0.50 (0.37 - 0.63)	0.61 (0.53 - 0.69)	0.47 (0.38 - 0.56)	0.52 (0.43 - 0.60)	0.57 (0.49 - 0.66)	0.55 (0.47 - 0.63)	0.57 (0.44 - 0.69)	0.68 (0.49 - 0.86)	0.47 (0.35 - 0.59)	0.68 (0.49 - 0.86)	0.52 (0.43 - 0.60)	0.57 (0.44 - 0.69)	0.54 (0.44 - 0.64)
Duke_Module16_pi3k_Mike_PMID.20335537	0.56 (0.52 - 0.60)	0.58 (0.54 - 0.62)	0.54 (0.46 - 0.61)	0.55 (0.49 - 0.62)	0.58 (0.52 - 0.64)	0.60 (0.44 - 0.76)	0.50 (0.41 - 0.59)	0.54 (0.47 - 0.61)	0.61 (0.56 - 0.66)	0.56 (0.51 - 0.61)	0.58 (0.52 - 0.64)	0.54 (0.50 - 0.59)	0.51 (0.41 - 0.61)	0.46 (0.21 - 0.71)	0.63 (0.43 - 0.83)	0.69 (0.49 - 0.90)	0.52 (0.32 - 0.72)	0.49 (0.28 - 0.71)	0.72 (0.47 - 0.97)	0.59 (0.43 - 0.75)	0.54 (0.42 - 0.67)	0.51 (0.31 - 0.71)	0.44 (0.28 - 0.59)	0.72 (0.51 - 0.93)	0.55 (0.35 - 0.75)	0.67 (0.51 - 0.83)	0.77 (0.57 - 0.97)	0.54 (0.34 - 0.73)	0.51 (0.29 - 0.73)	0.49 (0.39 - 0.60)	0.27 (0.02 - 0.53)	0.25 (NE)	0.51 (0.43 - 0.60)	0.55 (0.46 - 0.65)	0.51 (0.37 - 0.65)	0.59 (0.43 - 0.74)	0.33 (0.16 - 0.50)	0.11 (-0.08 - 0.30)	0.36 (0.14 - 0.58)	0.58 (0.40 - 0.77)	0.50 (0.44 - 0.56)	0.57 (0.45 - 0.68)	0.55 (0.43 - 0.66)	0.42 (0.29 - 0.54)	0.46 (0.33 - 0.59)	0.56 (0.47 - 0.64)	0.44 (0.35 - 0.53)	0.50 (0.41 - 0.58)	0.51 (0.42 - 0.59)	0.47 (0.40 - 0.55)	0.48 (0.35 - 0.60)	0.54 (0.36 - 0.72)	0.43 (0.32 - 0.55)	0.54 (0.36 - 0.72)	0.45 (0.37 - 0.54)	0.48 (0.35 - 0.60)	0.47 (0.37 - 0.57)
Lim.et.al.2010.Conserved.aMaSC_BCR.2010_PMID.20346151	0.47 (0.44 - 0.51)	0.47 (0.43 - 0.51)	0.50 (0.42 - 0.57)	0.44 (0.38 - 0.50)	0.47 (0.42 - 0.53)	0.36 (0.21 - 0.51)	0.54 (0.45 - 0.63)	0.54 (0.47 - 0.61)	0.42 (0.37 - 0.47)	0.50 (0.45 - 0.55)	0.49 (0.44 - 0.55)	0.50 (0.45 - 0.54)	0.54 (0.44 - 0.64)	0.35 (0.14 - 0.55)	0.31 (0.12 - 0.49)	0.31 (0.10 - 0.52)	0.57 (0.37 - 0.77)	0.52 (0.29 - 0.74)	0.12 (-0.05 - 0.29)	0.31 (0.16 - 0.47)	0.52 (0.40 - 0.64)	0.40 (0.20 - 0.61)	0.46 (0.31 - 0.60)	0.42 (0.11 - 0.74)	0.63 (0.43 - 0.82)	0.51 (0.33 - 0.68)	0.32 (0.18 - 0.45)	0.51 (0.34 - 0.69)	0.33 (0.12 - 0.54)	0.57 (0.47 - 0.67)	0.46 (0.13 - 0.78)	0.75 (NE)	0.59 (0.51 - 0.67)	0.53 (0.44 - 0.63)	0.44 (0.31 - 0.58)	0.60 (0.46 - 0.74)	0.66 (0.49 - 0.84)	0.75 (0.37 - 1.00)	0.57 (0.34 - 0.80)	0.40 (0.22 - 0.57)	0.46 (0.40 - 0.52)	0.42 (0.30 - 0.54)	0.36 (0.25 - 0.48)	0.56 (0.44 - 0.68)	0.51 (0.37 - 0.65)	0.39 (0.31 - 0.48)	0.53 (0.44 - 0.63)	0.49 (0.40 - 0.57)	0.43 (0.34 - 0.52)	0.48 (0.41 - 0.56)	0.56 (0.43 - 0.68)	0.30 (0.12 - 0.47)	0.51 (0.40 - 0.63)	0.30 (0.12 - 0.47)	0.53 (0.45 - 0.62)	0.56 (0.43 - 0.68)	0.44 (0.34 - 0.54)
Lim.et.al.2010.Conserved.Luminal.Progenitor_BCR.2010_PMID.20346151	0.70 (0.66 - 0.73)	0.71 (0.67 - 0.75)	0.64 (0.57 - 0.71)	0.62 (0.56 - 0.68)	0.72 (0.67 - 0.77)	0.56 (0.41 - 0.71)	0.62 (0.53 - 0.70)	0.69 (0.62 - 0.76)	0.72 (0.67 - 0.77)	0.70 (0.66 - 0.75)	0.75 (0.70 - 0.80)	0.64 (0.60 - 0.69)	0.59 (0.48 - 0.70)	0.59 (0.37 - 0.81)	0.69 (0.51 - 0.88)	0.49 (0.26 - 0.71)	0.53 (0.33 - 0.73)	0.73 (0.54 - 0.92)	0.82 (0.49 - 1.00)	0.69 (0.55 - 0.84)	0.73 (0.63 - 0.83)	0.64 (0.45 - 0.82)	0.78 (0.63 - 0.92)	0.68 (0.20 - 1.00)	0.85 (0.71 - 0.99)	0.70 (0.51 - 0.90)	0.61 (0.41 - 0.80)	0.84 (0.73 - 0.96)	0.52 (0.32 - 0.72)	0.62 (0.52 - 0.72)	0.75 (0.31 - 1.00)	0.75 (NE)	0.74 (0.67 - 0.81)	0.75 (0.67 - 0.84)	0.64 (0.50 - 0.77)	0.84 (0.73 - 0.95)	0.76 (0.61 - 0.91)	0.58 (0.14 - 1.00)	0.76 (0.57 - 0.95)	0.55 (0.37 - 0.73)	0.62 (0.56 - 0.68)	0.57 (0.45 - 0.68)	0.66 (0.55 - 0.77)	0.62 (0.50 - 0.74)	0.62 (0.49 - 0.75)	0.61 (0.53 - 0.69)	0.62 (0.53 - 0.71)	0.59 (0.51 - 0.68)	0.64 (0.56 - 0.73)	0.60 (0.52 - 0.68)	0.64 (0.52 - 0.76)	0.57 (0.36 - 0.77)	0.59 (0.47 - 0.70)	0.57 (0.36 - 0.77)	0.61 (0.53 - 0.70)	0.64 (0.52 - 0.76)	0.58 (0.48 - 0.68)
Lim.et.al.2010.Conserved.Mature_BCR.2010_PMID.20346151	0.29 (0.26 - 0.32)	0.27 (0.23 - 0.31)	0.37 (0.30 - 0.44)	0.38 (0.32 - 0.43)	0.24 (0.19 - 0.29)	0.45 (0.28 - 0.61)	0.41 (0.32 - 0.50)	0.29 (0.23 - 0.36)	0.26 (0.21 - 0.31)	0.30 (0.25 - 0.34)	0.24 (0.20 - 0.29)	0.36 (0.32 - 0.41)	0.39 (0.29 - 0.50)	0.43 (0.18 - 0.68)	0.38 (0.17 - 0.58)	0.50 (0.27 - 0.72)	0.49 (0.29 - 0.69)	0.25 (0.07 - 0.43)	0.20 (-0.12 - 0.52)	0.28 (0.14 - 0.42)	0.26 (0.16 - 0.35)	0.29 (0.12 - 0.45)	0.24 (0.09 - 0.39)	0.28 (-0.18 - 0.74)	0.16 (0.02 - 0.30)	0.30 (0.10 - 0.49)	0.24 (0.05 - 0.43)	0.12 (0.02 - 0.23)	0.53 (0.31 - 0.75)	0.43 (0.32 - 0.53)	0.15 (-0.15 - 0.44)	0.25 (NE)	0.26 (0.19 - 0.33)	0.22 (0.14 - 0.30)	0.29 (0.17 - 0.42)	0.15 (0.05 - 0.26)	0.33 (0.15 - 0.50)	0.67 (0.26 - 1.00)	0.30 (0.08 - 0.52)	0.36 (0.19 - 0.53)	0.39 (0.33 - 0.45)	0.41 (0.29 - 0.52)	0.33 (0.22 - 0.44)	0.43 (0.31 - 0.55)	0.38 (0.26 - 0.51)	0.37 (0.29 - 0.45)	0.41 (0.32 - 0.50)	0.42 (0.33 - 0.50)	0.35 (0.27 - 0.44)	0.38 (0.31 - 0.46)	0.34 (0.22 - 0.45)	0.36 (0.17 - 0.55)	0.44 (0.32 - 0.55)	0.36 (0.17 - 0.55)	0.39 (0.31 - 0.47)	0.34 (0.22 - 0.45)	0.41 (0.31 - 0.51)
Pcorr_secretory_CCR.2010_PMID.20643781	0.45 (0.41 - 0.49)	0.44 (0.39 - 0.49)	0.49 (0.41 - 0.56)	0.52 (0.44 - 0.59)	0.45 (0.38 - 0.51)	0.51 (0.35 - 0.68)	0.51 (0.42 - 0.60)	0.42 (0.34 - 0.51)	0.45 (0.39 - 0.50)	0.46 (0.41 - 0.52)	0.40 (0.34 - 0.45)	0.50 (0.45 - 0.54)	0.43 (0.33 - 0.54)	0.64 (0.40 - 0.87)	0.73 (0.54 - 0.92)	0.60 (0.38 - 0.82)	0.58 (0.39 - 0.78)	0.52 (0.30 - 0.74)	0.47 (0.12 - 0.81)	0.50 (0.33 - 0.66)	0.51 (0.36 - 0.65)	0.57 (0.38 - 0.77)	0.55 (0.38 - 0.72)	0.26 (0.02 - 0.50)	0.38 (0.19 - 0.58)	0.41 (0.21 - 0.60)	0.24 (0.01 - 0.48)	0.49 (0.27 - 0.70)	0.65 (0.45 - 0.84)	0.48 (0.37 - 0.58)	0.40 (0.07 - 0.72)	1.00 (NE)	0.41 (0.33 - 0.49)	0.36 (0.27 - 0.46)	0.42 (0.29 - 0.56)	0.31 (0.18 - 0.45)	0.59 (0.40 - 0.77)	0.83 (0.59 - 1.00)	0.58 (0.36 - 0.81)	0.57 (0.39 - 0.76)	0.55 (0.49 - 0.61)	0.49 (0.37 - 0.61)	0.51 (0.40 - 0.63)	0.63 (0.51 - 0.76)	0.58 (0.45 - 0.71)	0.50 (0.42 - 0.59)	0.61 (0.52 - 0.70)	0.56 (0.47 - 0.64)	0.54 (0.46 - 0.63)	0.52 (0.44 - 0.60)	0.46 (0.33 - 0.58)	0.47 (0.26 - 0.68)	0.60 (0.48 - 0.71)	0.47 (0.26 - 0.68)	0.53 (0.45 - 0.62)	0.46 (0.33 - 0.58)	0.55 (0.45 - 0.66)
Pcorr_basal_CCR.2010_PMID.20643781	0.63 (0.59 - 0.67)	0.64 (0.59 - 0.68)	0.61 (0.53 - 0.68)	0.55 (0.48 - 0.61)	0.66 (0.61 - 0.71)	0.43 (0.25 - 0.60)	0.60 (0.51 - 0.69)	0.66 (0.59 - 0.74)	0.62 (0.57 - 0.67)	0.64 (0.59 - 0.68)	0.70 (0.65 - 0.75)	0.61 (0.56 - 0.65)	0.59 (0.48 - 0.70)	0.51 (0.28 - 0.73)	0.51 (0.31 - 0.72)	0.39 (0.18 - 0.61)	0.57 (0.38 - 0.76)	0.58 (0.36 - 0.80)	0.53 (0.22 - 0.85)	0.51 (0.35 - 0.68)	0.66 (0.55 - 0.78)	0.51 (0.31 - 0.70)	0.66 (0.51 - 0.82)	0.74 (0.50 - 0.98)	0.80 (0.65 - 0.96)	0.74 (0.57 - 0.91)	0.56 (0.35 - 0.76)	0.72 (0.57 - 0.88)	0.29 (0.06 - 0.51)	0.62 (0.52 - 0.72)	0.56 (0.23 - 0.90)	0.75 (NE)	0.66 (0.59 - 0.74)	0.64 (0.54 - 0.73)	0.53 (0.39 - 0.67)	0.74 (0.61 - 0.86)	0.71 (0.53 - 0.88)	0.67 (0.21 - 1.00)	0.64 (0.40 - 0.88)	0.46 (0.28 - 0.64)	0.51 (0.45 - 0.57)	0.49 (0.37 - 0.60)	0.49 (0.37 - 0.61)	0.53 (0.40 - 0.65)	0.54 (0.41 - 0.68)	0.49 (0.40 - 0.57)	0.53 (0.44 - 0.63)	0.50 (0.42 - 0.59)	0.51 (0.43 - 0.60)	0.55 (0.47 - 0.63)	0.64 (0.52 - 0.76)	0.46 (0.27 - 0.66)	0.51 (0.40 - 0.63)	0.46 (0.27 - 0.66)	0.57 (0.49 - 0.66)	0.64 (0.52 - 0.76)	0.50 (0.39 - 0.60)
Pcorr_primitive_CCR.2010_PMID.20643781	0.41 (0.37 - 0.45)	0.42 (0.38 - 0.46)	0.41 (0.34 - 0.48)	0.50 (0.44 - 0.57)	0.40 (0.34 - 0.45)	0.57 (0.42 - 0.72)	0.40 (0.32 - 0.49)	0.38 (0.31 - 0.45)	0.44 (0.39 - 0.49)	0.40 (0.35 - 0.44)	0.34 (0.29 - 0.40)	0.42 (0.38 - 0.47)	0.46 (0.35 - 0.56)	0.46 (0.23 - 0.68)	0.55 (0.34 - 0.77)	0.63 (0.41 - 0.84)	0.48 (0.28 - 0.69)	0.47 (0.24 - 0.69)	0.62 (0.34 - 0.89)	0.56 (0.40 - 0.72)	0.38 (0.26 - 0.49)	0.50 (0.30 - 0.71)	0.32 (0.18 - 0.45)	0.39 (-0.02 - 0.79)	0.26 (0.07 - 0.44)	0.35 (0.17 - 0.54)	0.57 (0.38 - 0.76)	0.35 (0.19 - 0.51)	0.62 (0.39 - 0.84)	0.39 (0.29 - 0.48)	0.33 (0.04 - 0.63)	0.00 (NE)	0.33 (0.26 - 0.41)	0.38 (0.29 - 0.47)	0.53 (0.39 - 0.67)	0.24 (0.12 - 0.36)	0.21 (0.06 - 0.36)	0.22 (-0.16 - 0.60)	0.27 (0.05 - 0.49)	0.64 (0.46 - 0.81)	0.49 (0.42 - 0.55)	0.56 (0.44 - 0.68)	0.50 (0.38 - 0.62)	0.43 (0.30 - 0.55)	0.44 (0.31 - 0.58)	0.53 (0.45 - 0.61)	0.44 (0.34 - 0.53)	0.50 (0.41 - 0.58)	0.47 (0.38 - 0.56)	0.45 (0.37 - 0.52)	0.41 (0.29 - 0.53)	0.55 (0.36 - 0.73)	0.43 (0.32 - 0.55)	0.55 (0.36 - 0.73)	0.42 (0.34 - 0.51)	0.41 (0.29 - 0.53)	0.47 (0.37 - 0.57)
Pcorr_classical_CCR.2010_PMID.20643781	0.50 (0.46 - 0.54)	0.51 (0.46 - 0.56)	0.48 (0.40 - 0.55)	0.46 (0.39 - 0.53)	0.49 (0.42 - 0.55)	0.47 (0.31 - 0.64)	0.46 (0.37 - 0.55)	0.52 (0.44 - 0.60)	0.50 (0.45 - 0.56)	0.48 (0.43 - 0.53)	0.52 (0.46 - 0.59)	0.46 (0.42 - 0.51)	0.55 (0.44 - 0.65)	0.37 (0.13 - 0.62)	0.29 (0.09 - 0.48)	0.36 (0.15 - 0.58)	0.39 (0.20 - 0.58)	0.41 (0.20 - 0.62)	0.47 (0.15 - 0.79)	0.48 (0.32 - 0.64)	0.41 (0.28 - 0.54)	0.42 (0.22 - 0.62)	0.42 (0.25 - 0.59)	0.67 (0.40 - 0.93)	0.50 (0.29 - 0.72)	0.51 (0.32 - 0.70)	0.74 (0.52 - 0.96)	0.41 (0.21 - 0.61)	0.40 (0.19 - 0.61)	0.48 (0.37 - 0.58)	0.54 (0.21 - 0.88)	0.00 (NE)	0.53 (0.45 - 0.61)	0.59 (0.49 - 0.69)	0.55 (0.41 - 0.68)	0.59 (0.44 - 0.74)	0.30 (0.13 - 0.47)	0.11 (-0.08 - 0.30)	0.26 (0.07 - 0.46)	0.41 (0.23 - 0.59)	0.41 (0.35 - 0.47)	0.48 (0.36 - 0.60)	0.45 (0.33 - 0.57)	0.32 (0.20 - 0.45)	0.39 (0.26 - 0.51)	0.46 (0.38 - 0.55)	0.36 (0.27 - 0.44)	0.41 (0.32 - 0.49)	0.42 (0.34 - 0.51)	0.45 (0.37 - 0.53)	0.47 (0.34 - 0.59)	0.50 (0.28 - 0.71)	0.41 (0.29 - 0.52)	0.50 (0.28 - 0.71)	0.44 (0.35 - 0.52)	0.47 (0.34 - 0.59)	0.44 (0.33 - 0.54)
Taube_EMT_up_PNAS.2010_PMID.20713713	0.41 (0.37 - 0.45)	0.40 (0.36 - 0.45)	0.47 (0.40 - 0.55)	0.47 (0.40 - 0.54)	0.40 (0.34 - 0.46)	0.41 (0.22 - 0.60)	0.52 (0.43 - 0.62)	0.46 (0.38 - 0.53)	0.37 (0.32 - 0.43)	0.43 (0.38 - 0.48)	0.43 (0.37 - 0.49)	0.48 (0.43 - 0.53)	0.50 (0.39 - 0.61)	0.38 (0.17 - 0.59)	0.50 (0.31 - 0.70)	0.58 (0.36 - 0.81)	0.67 (0.48 - 0.87)	0.32 (0.12 - 0.52)	0.28 (-0.01 - 0.58)	0.33 (0.18 - 0.49)	0.45 (0.32 - 0.58)	0.35 (0.15 - 0.55)	0.27 (0.13 - 0.42)	0.32 (-0.12 - 0.75)	0.37 (0.18 - 0.57)	0.59 (0.39 - 0.79)	0.37 (0.16 - 0.59)	0.31 (0.13 - 0.49)	0.35 (0.10 - 0.61)	0.57 (0.47 - 0.67)	0.19 (-0.03 - 0.41)	0.25 (NE)	0.41 (0.32 - 0.50)	0.35 (0.25 - 0.44)	0.40 (0.26 - 0.53)	0.29 (0.14 - 0.45)	0.48 (0.29 - 0.66)	0.72 (0.36 - 1.00)	0.39 (0.15 - 0.63)	0.42 (0.24 - 0.60)	0.44 (0.38 - 0.50)	0.47 (0.35 - 0.59)	0.38 (0.26 - 0.49)	0.49 (0.37 - 0.62)	0.42 (0.29 - 0.55)	0.42 (0.34 - 0.51)	0.46 (0.37 - 0.55)	0.48 (0.40 - 0.57)	0.39 (0.31 - 0.48)	0.43 (0.36 - 0.51)	0.47 (0.35 - 0.59)	0.31 (0.16 - 0.46)	0.46 (0.34 - 0.58)	0.31 (0.16 - 0.46)	0.46 (0.38 - 0.55)	0.47 (0.35 - 0.59)	0.41 (0.32 - 0.50)
Taube_EMT_down_PNAS.2010_PMID.20713713	0.62 (0.58 - 0.66)	0.65 (0.60 - 0.69)	0.56 (0.49 - 0.64)	0.59 (0.53 - 0.66)	0.64 (0.58 - 0.70)	0.61 (0.46 - 0.77)	0.52 (0.42 - 0.61)	0.61 (0.53 - 0.68)	0.67 (0.62 - 0.72)	0.61 (0.57 - 0.66)	0.68 (0.63 - 0.74)	0.58 (0.54 - 0.63)	0.56 (0.46 - 0.66)	0.54 (0.27 - 0.80)	0.64 (0.44 - 0.83)	0.63 (0.41 - 0.84)	0.52 (0.32 - 0.72)	0.58 (0.37 - 0.79)	0.80 (0.57 - 1.00)	0.68 (0.53 - 0.83)	0.59 (0.47 - 0.72)	0.54 (0.33 - 0.74)	0.52 (0.34 - 0.70)	0.89 (0.76 - 1.00)	0.66 (0.47 - 0.85)	0.70 (0.54 - 0.86)	0.79 (0.59 - 0.99)	0.61 (0.41 - 0.81)	0.51 (0.30 - 0.73)	0.52 (0.41 - 0.62)	0.35 (0.07 - 0.64)	0.25 (NE)	0.59 (0.51 - 0.67)	0.64 (0.55 - 0.74)	0.58 (0.44 - 0.72)	0.70 (0.56 - 0.85)	0.40 (0.22 - 0.58)	0.22 (-0.05 - 0.50)	0.43 (0.20 - 0.66)	0.58 (0.39 - 0.76)	0.54 (0.48 - 0.60)	0.60 (0.48 - 0.72)	0.62 (0.51 - 0.74)	0.43 (0.30 - 0.56)	0.50 (0.37 - 0.63)	0.61 (0.53 - 0.69)	0.47 (0.38 - 0.56)	0.52 (0.43 - 0.61)	0.57 (0.48 - 0.65)	0.50 (0.43 - 0.58)	0.51 (0.39 - 0.64)	0.63 (0.43 - 0.83)	0.43 (0.31 - 0.55)	0.63 (0.43 - 0.83)	0.47 (0.38 - 0.56)	0.51 (0.39 - 0.64)	0.50 (0.40 - 0.60)
EMT_DOWN_Weingberg_PNAS.2010_PMID.20713713	0.63 (0.59 - 0.67)	0.63 (0.59 - 0.68)	0.60 (0.53 - 0.67)	0.55 (0.48 - 0.62)	0.63 (0.57 - 0.70)	0.47 (0.30 - 0.63)	0.58 (0.49 - 0.67)	0.64 (0.56 - 0.72)	0.63 (0.57 - 0.68)	0.63 (0.58 - 0.67)	0.71 (0.66 - 0.76)	0.59 (0.54 - 0.63)	0.59 (0.48 - 0.69)	0.48 (0.26 - 0.71)	0.52 (0.31 - 0.73)	0.39 (0.17 - 0.61)	0.47 (0.27 - 0.67)	0.59 (0.36 - 0.82)	0.63 (0.30 - 0.97)	0.59 (0.43 - 0.75)	0.60 (0.46 - 0.74)	0.49 (0.29 - 0.70)	0.62 (0.45 - 0.78)	0.81 (0.57 - 1.00)	0.76 (0.59 - 0.93)	0.72 (0.56 - 0.88)	0.62 (0.37 - 0.86)	0.68 (0.51 - 0.86)	0.34 (0.15 - 0.52)	0.61 (0.51 - 0.71)	0.60 (0.30 - 0.91)	0.50 (NE)	0.66 (0.58 - 0.74)	0.66 (0.57 - 0.75)	0.57 (0.43 - 0.71)	0.75 (0.62 - 0.87)	0.62 (0.44 - 0.80)	0.44 (0.01 - 0.88)	0.56 (0.33 - 0.80)	0.40 (0.22 - 0.58)	0.52 (0.46 - 0.58)	0.55 (0.44 - 0.67)	0.53 (0.41 - 0.64)	0.45 (0.33 - 0.58)	0.55 (0.42 - 0.68)	0.54 (0.46 - 0.62)	0.50 (0.41 - 0.59)	0.51 (0.42 - 0.59)	0.54 (0.45 - 0.62)	0.51 (0.44 - 0.59)	0.61 (0.49 - 0.73)	0.46 (0.27 - 0.65)	0.46 (0.34 - 0.57)	0.46 (0.27 - 0.65)	0.53 (0.44 - 0.61)	0.61 (0.49 - 0.73)	0.46 (0.36 - 0.56)
EMT_UP_Weinberg_PNAS.2010_PMID.20713713	0.43 (0.40 - 0.47)	0.42 (0.38 - 0.47)	0.48 (0.40 - 0.56)	0.43 (0.36 - 0.49)	0.44 (0.38 - 0.50)	0.34 (0.17 - 0.50)	0.54 (0.45 - 0.63)	0.50 (0.42 - 0.58)	0.38 (0.33 - 0.42)	0.46 (0.41 - 0.51)	0.43 (0.38 - 0.49)	0.49 (0.44 - 0.54)	0.50 (0.40 - 0.61)	0.38 (0.17 - 0.60)	0.38 (0.19 - 0.57)	0.44 (0.21 - 0.66)	0.58 (0.38 - 0.79)	0.36 (0.16 - 0.57)	0.12 (-0.09 - 0.32)	0.29 (0.14 - 0.44)	0.51 (0.39 - 0.63)	0.40 (0.18 - 0.61)	0.36 (0.21 - 0.51)	0.40 (0.07 - 0.73)	0.52 (0.32 - 0.72)	0.54 (0.35 - 0.72)	0.26 (0.12 - 0.41)	0.47 (0.29 - 0.64)	0.30 (0.06 - 0.53)	0.58 (0.47 - 0.68)	0.35 (0.07 - 0.64)	0.50 (NE)	0.51 (0.43 - 0.60)	0.43 (0.33 - 0.53)	0.40 (0.27 - 0.54)	0.43 (0.27 - 0.59)	0.63 (0.46 - 0.81)	0.81 (0.47 - 1.00)	0.53 (0.29 - 0.77)	0.42 (0.24 - 0.60)	0.46 (0.40 - 0.52)	0.44 (0.32 - 0.55)	0.36 (0.24 - 0.47)	0.56 (0.44 - 0.68)	0.49 (0.35 - 0.63)	0.40 (0.32 - 0.48)	0.52 (0.43 - 0.62)	0.49 (0.41 - 0.58)	0.42 (0.33 - 0.51)	0.45 (0.38 - 0.53)	0.54 (0.42 - 0.67)	0.23 (0.08 - 0.38)	0.49 (0.37 - 0.61)	0.23 (0.08 - 0.38)	0.51 (0.43 - 0.60)	0.54 (0.42 - 0.67)	0.40 (0.31 - 0.49)
MDACC.FNA.2_J.Clin.Oncol.2010_PMID.20805453	0.44 (0.40 - 0.47)	0.43 (0.39 - 0.47)	0.48 (0.40 - 0.56)	0.43 (0.37 - 0.50)	0.44 (0.38 - 0.50)	0.33 (0.16 - 0.49)	0.54 (0.45 - 0.63)	0.50 (0.43 - 0.58)	0.38 (0.33 - 0.43)	0.46 (0.41 - 0.51)	0.44 (0.38 - 0.50)	0.49 (0.44 - 0.54)	0.51 (0.41 - 0.61)	0.39 (0.17 - 0.61)	0.37 (0.18 - 0.56)	0.44 (0.22 - 0.66)	0.57 (0.36 - 0.79)	0.43 (0.21 - 0.64)	0.08 (-0.09 - 0.26)	0.30 (0.15 - 0.45)	0.50 (0.38 - 0.62)	0.41 (0.20 - 0.63)	0.38 (0.24 - 0.53)	0.39 (0.01 - 0.77)	0.50 (0.30 - 0.70)	0.53 (0.35 - 0.71)	0.24 (0.11 - 0.37)	0.48 (0.30 - 0.65)	0.31 (0.06 - 0.56)	0.58 (0.47 - 0.68)	0.40 (0.09 - 0.70)	0.50 (NE)	0.51 (0.43 - 0.60)	0.42 (0.33 - 0.52)	0.41 (0.28 - 0.55)	0.43 (0.28 - 0.59)	0.66 (0.48 - 0.83)	0.81 (0.47 - 1.00)	0.55 (0.32 - 0.79)	0.41 (0.23 - 0.58)	0.46 (0.40 - 0.52)	0.43 (0.31 - 0.55)	0.37 (0.25 - 0.48)	0.57 (0.44 - 0.69)	0.50 (0.36 - 0.64)	0.40 (0.32 - 0.48)	0.53 (0.44 - 0.63)	0.49 (0.41 - 0.58)	0.43 (0.34 - 0.52)	0.47 (0.39 - 0.54)	0.54 (0.41 - 0.66)	0.26 (0.09 - 0.42)	0.51 (0.39 - 0.63)	0.26 (0.09 - 0.42)	0.52 (0.44 - 0.61)	0.54 (0.41 - 0.66)	0.43 (0.33 - 0.52)
MDACC.FNA.1_J.Clin.Oncol.2010_PMID.20805453	0.65 (0.61 - 0.68)	0.65 (0.60 - 0.69)	0.62 (0.55 - 0.69)	0.57 (0.51 - 0.64)	0.68 (0.62 - 0.73)	0.56 (0.40 - 0.72)	0.62 (0.53 - 0.70)	0.65 (0.58 - 0.72)	0.65 (0.60 - 0.70)	0.67 (0.62 - 0.72)	0.67 (0.61 - 0.72)	0.63 (0.59 - 0.68)	0.52 (0.41 - 0.62)	0.58 (0.34 - 0.82)	0.70 (0.51 - 0.89)	0.61 (0.39 - 0.82)	0.64 (0.46 - 0.83)	0.74 (0.56 - 0.92)	0.55 (0.27 - 0.83)	0.49 (0.33 - 0.65)	0.73 (0.63 - 0.83)	0.69 (0.51 - 0.86)	0.77 (0.64 - 0.90)	0.56 (-0.00 - 1.00)	0.72 (0.55 - 0.90)	0.67 (0.49 - 0.86)	0.40 (0.20 - 0.59)	0.82 (0.69 - 0.95)	0.60 (0.40 - 0.79)	0.60 (0.50 - 0.70)	0.69 (0.27 - 1.00)	1.00 (NE)	0.66 (0.58 - 0.73)	0.61 (0.52 - 0.71)	0.51 (0.37 - 0.64)	0.73 (0.60 - 0.87)	0.80 (0.66 - 0.94)	0.86 (0.65 - 1.00)	0.80 (0.62 - 0.98)	0.60 (0.42 - 0.77)	0.61 (0.55 - 0.67)	0.51 (0.39 - 0.63)	0.60 (0.49 - 0.72)	0.70 (0.59 - 0.82)	0.63 (0.50 - 0.76)	0.56 (0.47 - 0.64)	0.67 (0.58 - 0.75)	0.60 (0.52 - 0.69)	0.61 (0.53 - 0.70)	0.62 (0.54 - 0.70)	0.63 (0.51 - 0.75)	0.54 (0.33 - 0.76)	0.65 (0.54 - 0.76)	0.54 (0.33 - 0.76)	0.64 (0.56 - 0.72)	0.63 (0.51 - 0.75)	0.61 (0.51 - 0.72)
Euclidean_Distance_2_CLOW_Euclidean.Distance_BCR.2010_PMID.20813035	0.37 (0.34 - 0.41)	0.37 (0.33 - 0.41)	0.41 (0.33 - 0.48)	0.46 (0.39 - 0.52)	0.36 (0.31 - 0.41)	0.59 (0.43 - 0.75)	0.40 (0.31 - 0.49)	0.35 (0.27 - 0.42)	0.39 (0.34 - 0.44)	0.35 (0.30 - 0.40)	0.30 (0.25 - 0.35)	0.41 (0.36 - 0.45)	0.42 (0.31 - 0.52)	0.48 (0.26 - 0.70)	0.49 (0.28 - 0.71)	0.52 (0.29 - 0.75)	0.44 (0.23 - 0.66)	0.36 (0.15 - 0.57)	0.58 (0.30 - 0.87)	0.53 (0.36 - 0.69)	0.36 (0.24 - 0.47)	0.46 (0.25 - 0.68)	0.31 (0.17 - 0.46)	0.32 (-0.06 - 0.70)	0.19 (0.03 - 0.34)	0.27 (0.10 - 0.45)	0.54 (0.36 - 0.73)	0.27 (0.12 - 0.41)	0.67 (0.44 - 0.90)	0.38 (0.28 - 0.48)	0.31 (0.02 - 0.61)	0.00 (NE)	0.29 (0.22 - 0.37)	0.31 (0.22 - 0.40)	0.43 (0.30 - 0.57)	0.19 (0.08 - 0.30)	0.27 (0.10 - 0.44)	0.31 (-0.16 - 0.77)	0.32 (0.09 - 0.55)	0.52 (0.34 - 0.70)	0.44 (0.38 - 0.50)	0.52 (0.41 - 0.64)	0.45 (0.33 - 0.56)	0.37 (0.24 - 0.49)	0.41 (0.27 - 0.54)	0.49 (0.40 - 0.57)	0.39 (0.29 - 0.48)	0.45 (0.37 - 0.53)	0.43 (0.34 - 0.52)	0.44 (0.36 - 0.51)	0.39 (0.27 - 0.51)	0.52 (0.32 - 0.71)	0.44 (0.32 - 0.55)	0.52 (0.32 - 0.71)	0.41 (0.33 - 0.50)	0.39 (0.27 - 0.51)	0.46 (0.36 - 0.57)
UNC_Differentiation.Score_Model_BCR.2010_PMID.20813035	0.32 (0.29 - 0.36)	0.31 (0.27 - 0.35)	0.38 (0.31 - 0.46)	0.42 (0.36 - 0.48)	0.29 (0.24 - 0.35)	0.50 (0.33 - 0.67)	0.41 (0.32 - 0.50)	0.31 (0.24 - 0.38)	0.32 (0.27 - 0.37)	0.33 (0.29 - 0.38)	0.27 (0.22 - 0.32)	0.38 (0.34 - 0.43)	0.39 (0.29 - 0.49)	0.47 (0.23 - 0.71)	0.47 (0.24 - 0.69)	0.54 (0.31 - 0.77)	0.54 (0.34 - 0.74)	0.33 (0.12 - 0.53)	0.33 (-0.00 - 0.67)	0.40 (0.24 - 0.56)	0.30 (0.19 - 0.40)	0.38 (0.20 - 0.57)	0.30 (0.15 - 0.45)	0.32 (-0.09 - 0.72)	0.17 (0.03 - 0.31)	0.31 (0.11 - 0.50)	0.35 (0.15 - 0.54)	0.19 (0.06 - 0.32)	0.61 (0.40 - 0.82)	0.42 (0.32 - 0.52)	0.19 (-0.07 - 0.45)	0.00 (NE)	0.28 (0.21 - 0.35)	0.25 (0.16 - 0.33)	0.33 (0.20 - 0.46)	0.17 (0.06 - 0.27)	0.34 (0.16 - 0.52)	0.58 (0.17 - 1.00)	0.35 (0.11 - 0.58)	0.37 (0.20 - 0.55)	0.42 (0.36 - 0.48)	0.48 (0.36 - 0.59)	0.38 (0.26 - 0.49)	0.41 (0.28 - 0.53)	0.40 (0.27 - 0.53)	0.43 (0.35 - 0.51)	0.40 (0.31 - 0.49)	0.44 (0.36 - 0.53)	0.39 (0.30 - 0.47)	0.41 (0.34 - 0.49)	0.38 (0.26 - 0.50)	0.41 (0.22 - 0.60)	0.45 (0.33 - 0.56)	0.41 (0.22 - 0.60)	0.41 (0.33 - 0.50)	0.38 (0.26 - 0.50)	0.44 (0.33 - 0.54)
HRneg.Tneg_14.Genes_BCR.2010_PMID.20946665	0.50 (0.46 - 0.53)	0.48 (0.44 - 0.52)	0.53 (0.45 - 0.60)	0.49 (0.42 - 0.55)	0.51 (0.45 - 0.57)	0.39 (0.23 - 0.54)	0.57 (0.48 - 0.66)	0.54 (0.47 - 0.62)	0.44 (0.39 - 0.49)	0.50 (0.45 - 0.55)	0.49 (0.43 - 0.55)	0.53 (0.48 - 0.57)	0.47 (0.37 - 0.58)	0.58 (0.33 - 0.84)	0.53 (0.32 - 0.75)	0.45 (0.22 - 0.68)	0.55 (0.35 - 0.76)	0.49 (0.27 - 0.72)	0.25 (0.00 - 0.50)	0.48 (0.32 - 0.64)	0.62 (0.52 - 0.73)	0.50 (0.29 - 0.70)	0.56 (0.40 - 0.71)	0.42 (0.19 - 0.66)	0.53 (0.33 - 0.74)	0.46 (0.28 - 0.64)	0.23 (0.03 - 0.42)	0.54 (0.37 - 0.71)	0.41 (0.16 - 0.66)	0.56 (0.46 - 0.67)	0.73 (0.48 - 0.98)	1.00 (NE)	0.54 (0.46 - 0.62)	0.46 (0.36 - 0.56)	0.45 (0.31 - 0.58)	0.50 (0.35 - 0.66)	0.74 (0.59 - 0.89)	0.94 (0.81 - 1.00)	0.65 (0.43 - 0.86)	0.46 (0.28 - 0.65)	0.52 (0.46 - 0.58)	0.46 (0.34 - 0.58)	0.46 (0.34 - 0.57)	0.61 (0.49 - 0.73)	0.57 (0.43 - 0.70)	0.46 (0.37 - 0.54)	0.59 (0.50 - 0.68)	0.53 (0.44 - 0.61)	0.51 (0.42 - 0.60)	0.52 (0.44 - 0.60)	0.54 (0.42 - 0.67)	0.44 (0.24 - 0.63)	0.54 (0.42 - 0.65)	0.44 (0.24 - 0.63)	0.54 (0.46 - 0.63)	0.54 (0.42 - 0.67)	0.50 (0.40 - 0.60)
C_MYB_Signature_PLoS.One.2010_PMID.20949095	0.51 (0.48 - 0.55)	0.53 (0.49 - 0.58)	0.48 (0.41 - 0.56)	0.55 (0.48 - 0.61)	0.52 (0.46 - 0.58)	0.53 (0.37 - 0.69)	0.47 (0.38 - 0.56)	0.53 (0.45 - 0.61)	0.54 (0.48 - 0.59)	0.50 (0.46 - 0.55)	0.56 (0.50 - 0.61)	0.51 (0.46 - 0.56)	0.53 (0.43 - 0.64)	0.45 (0.22 - 0.68)	0.57 (0.37 - 0.78)	0.69 (0.49 - 0.90)	0.52 (0.31 - 0.72)	0.47 (0.26 - 0.68)	0.63 (0.35 - 0.91)	0.58 (0.42 - 0.74)	0.52 (0.40 - 0.64)	0.43 (0.24 - 0.61)	0.32 (0.16 - 0.48)	0.68 (0.40 - 0.97)	0.51 (0.30 - 0.71)	0.66 (0.49 - 0.83)	0.65 (0.43 - 0.86)	0.43 (0.23 - 0.63)	0.43 (0.23 - 0.64)	0.48 (0.38 - 0.59)	0.19 (-0.03 - 0.41)	0.25 (NE)	0.50 (0.41 - 0.58)	0.53 (0.43 - 0.63)	0.54 (0.40 - 0.67)	0.51 (0.35 - 0.66)	0.35 (0.17 - 0.52)	0.39 (0.06 - 0.72)	0.31 (0.10 - 0.51)	0.48 (0.29 - 0.67)	0.49 (0.43 - 0.55)	0.55 (0.44 - 0.67)	0.47 (0.36 - 0.59)	0.43 (0.30 - 0.56)	0.48 (0.35 - 0.61)	0.51 (0.43 - 0.60)	0.46 (0.36 - 0.55)	0.50 (0.41 - 0.58)	0.48 (0.39 - 0.56)	0.44 (0.37 - 0.52)	0.48 (0.36 - 0.60)	0.47 (0.29 - 0.65)	0.40 (0.28 - 0.51)	0.47 (0.29 - 0.65)	0.44 (0.35 - 0.52)	0.48 (0.36 - 0.60)	0.42 (0.33 - 0.52)
MNB1_BMC.Med.Genomics.2011_PMID.21214954	0.45 (0.42 - 0.49)	0.45 (0.41 - 0.49)	0.49 (0.41 - 0.56)	0.53 (0.47 - 0.59)	0.42 (0.37 - 0.48)	0.55 (0.40 - 0.70)	0.46 (0.37 - 0.56)	0.40 (0.33 - 0.46)	0.49 (0.43 - 0.54)	0.45 (0.40 - 0.50)	0.46 (0.40 - 0.51)	0.47 (0.42 - 0.52)	0.47 (0.37 - 0.57)	0.48 (0.20 - 0.76)	0.58 (0.37 - 0.80)	0.57 (0.34 - 0.81)	0.55 (0.35 - 0.75)	0.43 (0.22 - 0.64)	0.83 (0.63 - 1.00)	0.59 (0.44 - 0.75)	0.38 (0.28 - 0.48)	0.41 (0.23 - 0.59)	0.38 (0.23 - 0.53)	0.40 (0.14 - 0.67)	0.39 (0.19 - 0.59)	0.53 (0.34 - 0.72)	0.60 (0.40 - 0.79)	0.30 (0.14 - 0.46)	0.61 (0.39 - 0.83)	0.51 (0.40 - 0.61)	0.10 (-0.07 - 0.27)	0.00 (NE)	0.35 (0.27 - 0.43)	0.33 (0.24 - 0.43)	0.43 (0.30 - 0.57)	0.22 (0.09 - 0.35)	0.34 (0.16 - 0.51)	0.22 (-0.04 - 0.49)	0.36 (0.15 - 0.58)	0.38 (0.20 - 0.55)	0.46 (0.40 - 0.52)	0.55 (0.43 - 0.67)	0.50 (0.38 - 0.62)	0.35 (0.23 - 0.47)	0.43 (0.30 - 0.56)	0.52 (0.44 - 0.61)	0.39 (0.30 - 0.48)	0.46 (0.37 - 0.54)	0.47 (0.38 - 0.55)	0.44 (0.37 - 0.52)	0.43 (0.31 - 0.56)	0.44 (0.27 - 0.61)	0.45 (0.34 - 0.57)	0.44 (0.27 - 0.61)	0.45 (0.36 - 0.53)	0.43 (0.31 - 0.56)	0.45 (0.35 - 0.55)
MM_Red24_BMC.Med.Genomics.2011_PMID.21214954	0.37 (0.33 - 0.41)	0.34 (0.30 - 0.38)	0.45 (0.37 - 0.53)	0.39 (0.32 - 0.45)	0.34 (0.28 - 0.40)	0.36 (0.22 - 0.51)	0.49 (0.40 - 0.58)	0.41 (0.34 - 0.49)	0.29 (0.25 - 0.34)	0.37 (0.32 - 0.42)	0.37 (0.32 - 0.43)	0.41 (0.36 - 0.45)	0.49 (0.39 - 0.59)	0.44 (0.18 - 0.69)	0.26 (0.09 - 0.44)	0.29 (0.09 - 0.49)	0.46 (0.26 - 0.66)	0.30 (0.11 - 0.49)	0.08 (-0.05 - 0.22)	0.30 (0.16 - 0.44)	0.39 (0.27 - 0.51)	0.40 (0.20 - 0.60)	0.41 (0.24 - 0.59)	0.23 (-0.10 - 0.55)	0.38 (0.19 - 0.58)	0.26 (0.10 - 0.41)	0.20 (0.03 - 0.36)	0.34 (0.17 - 0.52)	0.42 (0.23 - 0.61)	0.51 (0.40 - 0.61)	0.58 (0.28 - 0.88)	0.75 (NE)	0.42 (0.34 - 0.50)	0.36 (0.26 - 0.45)	0.43 (0.30 - 0.56)	0.28 (0.14 - 0.41)	0.60 (0.42 - 0.78)	0.83 (0.55 - 1.00)	0.50 (0.26 - 0.74)	0.32 (0.15 - 0.48)	0.45 (0.39 - 0.51)	0.40 (0.29 - 0.52)	0.37 (0.26 - 0.49)	0.54 (0.42 - 0.67)	0.50 (0.37 - 0.64)	0.39 (0.31 - 0.47)	0.52 (0.43 - 0.62)	0.47 (0.38 - 0.55)	0.43 (0.35 - 0.52)	0.48 (0.40 - 0.56)	0.47 (0.34 - 0.59)	0.37 (0.18 - 0.57)	0.54 (0.42 - 0.66)	0.37 (0.18 - 0.57)	0.50 (0.42 - 0.59)	0.47 (0.34 - 0.59)	0.48 (0.38 - 0.58)
HS_Green1_BMC.Med.Genomics.2011_PMID.21214954	0.29 (0.26 - 0.32)	0.27 (0.23 - 0.31)	0.37 (0.30 - 0.44)	0.38 (0.32 - 0.44)	0.24 (0.19 - 0.29)	0.39 (0.23 - 0.56)	0.42 (0.33 - 0.51)	0.30 (0.24 - 0.37)	0.25 (0.20 - 0.30)	0.30 (0.25 - 0.34)	0.25 (0.20 - 0.30)	0.37 (0.32 - 0.41)	0.42 (0.31 - 0.52)	0.45 (0.21 - 0.69)	0.34 (0.15 - 0.54)	0.46 (0.24 - 0.68)	0.49 (0.28 - 0.69)	0.23 (0.06 - 0.40)	0.15 (-0.09 - 0.39)	0.29 (0.15 - 0.43)	0.26 (0.16 - 0.36)	0.26 (0.09 - 0.42)	0.24 (0.09 - 0.39)	0.30 (-0.24 - 0.84)	0.18 (0.03 - 0.32)	0.30 (0.10 - 0.50)	0.20 (0.01 - 0.39)	0.13 (0.02 - 0.23)	0.45 (0.23 - 0.68)	0.45 (0.34 - 0.55)	0.21 (-0.20 - 0.62)	0.25 (NE)	0.27 (0.19 - 0.34)	0.21 (0.13 - 0.29)	0.29 (0.16 - 0.41)	0.16 (0.05 - 0.26)	0.36 (0.19 - 0.54)	0.81 (0.55 - 1.00)	0.28 (0.06 - 0.49)	0.33 (0.16 - 0.50)	0.38 (0.32 - 0.44)	0.39 (0.27 - 0.50)	0.30 (0.19 - 0.40)	0.46 (0.34 - 0.58)	0.40 (0.27 - 0.53)	0.34 (0.26 - 0.42)	0.43 (0.34 - 0.52)	0.42 (0.34 - 0.51)	0.34 (0.26 - 0.43)	0.37 (0.29 - 0.45)	0.33 (0.21 - 0.44)	0.35 (0.16 - 0.53)	0.43 (0.31 - 0.55)	0.35 (0.16 - 0.53)	0.38 (0.29 - 0.46)	0.33 (0.21 - 0.44)	0.40 (0.30 - 0.50)
HS_Red11_BMC.Med.Genomics.2011_PMID.21214954	0.31 (0.27 - 0.34)	0.31 (0.26 - 0.35)	0.34 (0.27 - 0.41)	0.41 (0.35 - 0.47)	0.28 (0.23 - 0.33)	0.40 (0.25 - 0.56)	0.37 (0.28 - 0.46)	0.31 (0.24 - 0.38)	0.30 (0.25 - 0.35)	0.30 (0.26 - 0.34)	0.27 (0.22 - 0.32)	0.36 (0.31 - 0.40)	0.39 (0.29 - 0.50)	0.45 (0.22 - 0.68)	0.36 (0.15 - 0.56)	0.59 (0.37 - 0.82)	0.42 (0.22 - 0.63)	0.28 (0.09 - 0.47)	0.27 (-0.08 - 0.62)	0.46 (0.30 - 0.63)	0.28 (0.18 - 0.38)	0.35 (0.16 - 0.54)	0.19 (0.06 - 0.32)	0.37 (-0.17 - 0.90)	0.15 (0.01 - 0.29)	0.31 (0.11 - 0.50)	0.41 (0.24 - 0.59)	0.13 (0.03 - 0.24)	0.45 (0.24 - 0.65)	0.38 (0.28 - 0.48)	0.21 (-0.12 - 0.53)	0.00 (NE)	0.27 (0.20 - 0.34)	0.25 (0.17 - 0.33)	0.38 (0.24 - 0.51)	0.15 (0.05 - 0.25)	0.27 (0.11 - 0.43)	0.39 (0.00 - 0.77)	0.28 (0.06 - 0.49)	0.42 (0.24 - 0.60)	0.41 (0.35 - 0.47)	0.51 (0.39 - 0.63)	0.38 (0.27 - 0.50)	0.33 (0.21 - 0.45)	0.40 (0.27 - 0.53)	0.45 (0.37 - 0.53)	0.37 (0.28 - 0.46)	0.43 (0.34 - 0.51)	0.39 (0.30 - 0.48)	0.38 (0.31 - 0.46)	0.37 (0.25 - 0.49)	0.41 (0.23 - 0.58)	0.38 (0.27 - 0.50)	0.41 (0.23 - 0.58)	0.38 (0.29 - 0.46)	0.37 (0.25 - 0.49)	0.39 (0.29 - 0.49)
Unknown_4_BMC.Med.Genomics.2011_PMID.21214954	0.35 (0.31 - 0.39)	0.36 (0.31 - 0.40)	0.35 (0.28 - 0.42)	0.44 (0.38 - 0.50)	0.34 (0.28 - 0.39)	0.45 (0.30 - 0.61)	0.37 (0.28 - 0.45)	0.34 (0.27 - 0.42)	0.36 (0.31 - 0.41)	0.33 (0.29 - 0.38)	0.31 (0.25 - 0.36)	0.37 (0.33 - 0.42)	0.42 (0.32 - 0.53)	0.44 (0.21 - 0.67)	0.44 (0.24 - 0.65)	0.52 (0.30 - 0.75)	0.40 (0.21 - 0.60)	0.24 (0.06 - 0.42)	0.55 (0.27 - 0.83)	0.54 (0.37 - 0.70)	0.33 (0.22 - 0.43)	0.39 (0.19 - 0.59)	0.19 (0.08 - 0.30)	0.39 (-0.02 - 0.80)	0.20 (0.04 - 0.35)	0.34 (0.15 - 0.53)	0.55 (0.36 - 0.74)	0.24 (0.10 - 0.38)	0.50 (0.28 - 0.72)	0.37 (0.27 - 0.47)	0.27 (-0.05 - 0.60)	0.00 (NE)	0.32 (0.25 - 0.40)	0.35 (0.26 - 0.44)	0.49 (0.35 - 0.63)	0.22 (0.10 - 0.34)	0.24 (0.08 - 0.40)	0.19 (-0.14 - 0.53)	0.29 (0.07 - 0.52)	0.51 (0.33 - 0.69)	0.44 (0.37 - 0.50)	0.55 (0.43 - 0.66)	0.42 (0.31 - 0.54)	0.33 (0.21 - 0.46)	0.42 (0.29 - 0.55)	0.49 (0.40 - 0.57)	0.38 (0.29 - 0.47)	0.45 (0.36 - 0.53)	0.42 (0.34 - 0.51)	0.41 (0.33 - 0.48)	0.41 (0.29 - 0.53)	0.47 (0.28 - 0.65)	0.37 (0.26 - 0.49)	0.47 (0.28 - 0.65)	0.39 (0.31 - 0.48)	0.41 (0.29 - 0.53)	0.41 (0.31 - 0.50)
Unknown_6_BMC.Med.Genomics.2011_PMID.21214954	0.42 (0.38 - 0.46)	0.43 (0.39 - 0.47)	0.41 (0.33 - 0.48)	0.53 (0.47 - 0.59)	0.39 (0.34 - 0.45)	0.59 (0.44 - 0.74)	0.39 (0.31 - 0.48)	0.40 (0.33 - 0.47)	0.46 (0.41 - 0.51)	0.40 (0.35 - 0.45)	0.37 (0.32 - 0.43)	0.43 (0.39 - 0.48)	0.49 (0.38 - 0.59)	0.55 (0.31 - 0.79)	0.58 (0.38 - 0.79)	0.64 (0.42 - 0.85)	0.47 (0.25 - 0.68)	0.47 (0.26 - 0.69)	0.58 (0.31 - 0.86)	0.59 (0.43 - 0.75)	0.36 (0.26 - 0.46)	0.43 (0.22 - 0.63)	0.27 (0.15 - 0.40)	0.51 (0.10 - 0.92)	0.25 (0.07 - 0.42)	0.45 (0.27 - 0.63)	0.61 (0.44 - 0.79)	0.30 (0.14 - 0.45)	0.56 (0.33 - 0.79)	0.38 (0.28 - 0.48)	0.33 (-0.02 - 0.69)	0.00 (NE)	0.34 (0.26 - 0.41)	0.36 (0.27 - 0.45)	0.50 (0.37 - 0.64)	0.24 (0.12 - 0.36)	0.26 (0.10 - 0.42)	0.25 (-0.13 - 0.63)	0.29 (0.09 - 0.49)	0.51 (0.33 - 0.70)	0.44 (0.38 - 0.50)	0.56 (0.45 - 0.68)	0.42 (0.30 - 0.53)	0.35 (0.23 - 0.48)	0.42 (0.29 - 0.56)	0.49 (0.41 - 0.57)	0.39 (0.30 - 0.48)	0.47 (0.38 - 0.55)	0.42 (0.33 - 0.51)	0.42 (0.34 - 0.50)	0.43 (0.30 - 0.55)	0.50 (0.32 - 0.68)	0.37 (0.26 - 0.49)	0.50 (0.32 - 0.68)	0.40 (0.31 - 0.48)	0.43 (0.30 - 0.55)	0.42 (0.32 - 0.51)
HS_Red10_BMC.Med.Genomics.2011_PMID.21214954	0.44 (0.41 - 0.48)	0.42 (0.38 - 0.46)	0.48 (0.40 - 0.56)	0.43 (0.37 - 0.49)	0.44 (0.38 - 0.49)	0.39 (0.23 - 0.55)	0.51 (0.42 - 0.61)	0.50 (0.43 - 0.57)	0.38 (0.33 - 0.42)	0.44 (0.40 - 0.49)	0.44 (0.38 - 0.49)	0.47 (0.42 - 0.51)	0.51 (0.41 - 0.61)	0.51 (0.24 - 0.77)	0.34 (0.15 - 0.54)	0.33 (0.12 - 0.54)	0.48 (0.28 - 0.69)	0.43 (0.22 - 0.64)	0.17 (-0.03 - 0.36)	0.33 (0.18 - 0.48)	0.50 (0.39 - 0.60)	0.46 (0.26 - 0.67)	0.51 (0.36 - 0.66)	0.32 (0.10 - 0.53)	0.52 (0.32 - 0.72)	0.37 (0.20 - 0.53)	0.24 (0.06 - 0.42)	0.48 (0.31 - 0.65)	0.46 (0.23 - 0.70)	0.52 (0.42 - 0.63)	0.65 (0.37 - 0.92)	0.75 (NE)	0.51 (0.43 - 0.59)	0.44 (0.34 - 0.54)	0.46 (0.32 - 0.59)	0.40 (0.25 - 0.55)	0.69 (0.53 - 0.86)	0.89 (0.65 - 1.00)	0.61 (0.39 - 0.83)	0.40 (0.22 - 0.58)	0.47 (0.40 - 0.53)	0.42 (0.30 - 0.54)	0.38 (0.26 - 0.49)	0.56 (0.44 - 0.69)	0.52 (0.38 - 0.65)	0.40 (0.32 - 0.48)	0.54 (0.45 - 0.63)	0.49 (0.40 - 0.57)	0.44 (0.35 - 0.53)	0.53 (0.45 - 0.60)	0.56 (0.43 - 0.68)	0.41 (0.22 - 0.59)	0.56 (0.44 - 0.68)	0.41 (0.22 - 0.59)	0.56 (0.47 - 0.65)	0.56 (0.43 - 0.68)	0.51 (0.41 - 0.61)
CD34_CD36_Cluster_BMC.Med.Genomics.2011_PMID.21214954	0.43 (0.39 - 0.46)	0.40 (0.36 - 0.45)	0.49 (0.41 - 0.57)	0.43 (0.37 - 0.49)	0.40 (0.35 - 0.46)	0.37 (0.21 - 0.53)	0.53 (0.44 - 0.62)	0.47 (0.40 - 0.54)	0.36 (0.32 - 0.41)	0.44 (0.39 - 0.49)	0.40 (0.35 - 0.46)	0.47 (0.42 - 0.52)	0.49 (0.40 - 0.59)	0.47 (0.22 - 0.72)	0.38 (0.17 - 0.58)	0.35 (0.13 - 0.56)	0.52 (0.32 - 0.73)	0.45 (0.23 - 0.66)	0.15 (-0.06 - 0.36)	0.34 (0.19 - 0.49)	0.47 (0.35 - 0.58)	0.41 (0.21 - 0.62)	0.49 (0.33 - 0.64)	0.25 (0.03 - 0.47)	0.47 (0.27 - 0.67)	0.36 (0.19 - 0.53)	0.19 (0.02 - 0.36)	0.48 (0.30 - 0.66)	0.46 (0.21 - 0.71)	0.55 (0.44 - 0.65)	0.58 (0.30 - 0.86)	0.75 (NE)	0.49 (0.40 - 0.57)	0.42 (0.32 - 0.52)	0.46 (0.32 - 0.59)	0.38 (0.23 - 0.53)	0.68 (0.51 - 0.85)	0.86 (0.58 - 1.00)	0.57 (0.34 - 0.80)	0.36 (0.19 - 0.53)	0.47 (0.41 - 0.53)	0.41 (0.29 - 0.53)	0.37 (0.25 - 0.48)	0.57 (0.45 - 0.70)	0.54 (0.40 - 0.68)	0.39 (0.30 - 0.47)	0.56 (0.47 - 0.65)	0.49 (0.40 - 0.57)	0.45 (0.36 - 0.54)	0.50 (0.42 - 0.58)	0.53 (0.41 - 0.66)	0.36 (0.17 - 0.54)	0.55 (0.43 - 0.66)	0.36 (0.17 - 0.54)	0.54 (0.45 - 0.63)	0.53 (0.41 - 0.66)	0.48 (0.38 - 0.58)
HS_Red9_BMC.Med.Genomics.2011_PMID.21214954	0.31 (0.27 - 0.34)	0.30 (0.26 - 0.34)	0.36 (0.29 - 0.43)	0.40 (0.34 - 0.45)	0.28 (0.23 - 0.32)	0.47 (0.32 - 0.62)	0.38 (0.29 - 0.47)	0.31 (0.24 - 0.37)	0.29 (0.24 - 0.34)	0.30 (0.26 - 0.34)	0.26 (0.21 - 0.30)	0.36 (0.32 - 0.41)	0.40 (0.29 - 0.50)	0.48 (0.23 - 0.73)	0.34 (0.14 - 0.55)	0.55 (0.33 - 0.77)	0.44 (0.25 - 0.64)	0.28 (0.08 - 0.48)	0.22 (-0.11 - 0.54)	0.39 (0.24 - 0.55)	0.27 (0.17 - 0.37)	0.38 (0.20 - 0.57)	0.21 (0.08 - 0.35)	0.33 (-0.10 - 0.77)	0.15 (0.02 - 0.29)	0.29 (0.10 - 0.47)	0.38 (0.19 - 0.58)	0.15 (0.04 - 0.26)	0.58 (0.39 - 0.76)	0.38 (0.28 - 0.48)	0.27 (-0.13 - 0.67)	0.00 (NE)	0.27 (0.20 - 0.34)	0.25 (0.17 - 0.34)	0.36 (0.22 - 0.49)	0.17 (0.06 - 0.28)	0.28 (0.11 - 0.44)	0.44 (0.02 - 0.87)	0.29 (0.07 - 0.51)	0.42 (0.23 - 0.60)	0.39 (0.33 - 0.45)	0.45 (0.33 - 0.57)	0.35 (0.24 - 0.47)	0.37 (0.25 - 0.50)	0.38 (0.26 - 0.51)	0.40 (0.32 - 0.48)	0.38 (0.29 - 0.47)	0.41 (0.33 - 0.50)	0.37 (0.28 - 0.45)	0.40 (0.32 - 0.48)	0.36 (0.24 - 0.47)	0.43 (0.21 - 0.64)	0.43 (0.31 - 0.55)	0.43 (0.21 - 0.64)	0.40 (0.31 - 0.48)	0.36 (0.24 - 0.47)	0.43 (0.32 - 0.54)
X12qMDM4_BMC.Med.Genomics.2011_PMID.21214954	0.40 (0.37 - 0.44)	0.41 (0.37 - 0.45)	0.43 (0.35 - 0.50)	0.50 (0.44 - 0.56)	0.39 (0.34 - 0.44)	0.55 (0.40 - 0.70)	0.42 (0.33 - 0.51)	0.39 (0.32 - 0.46)	0.42 (0.37 - 0.47)	0.39 (0.34 - 0.44)	0.36 (0.30 - 0.41)	0.43 (0.39 - 0.48)	0.48 (0.37 - 0.59)	0.43 (0.20 - 0.66)	0.44 (0.21 - 0.67)	0.68 (0.48 - 0.88)	0.58 (0.37 - 0.79)	0.43 (0.22 - 0.64)	0.60 (0.31 - 0.89)	0.51 (0.34 - 0.67)	0.37 (0.27 - 0.47)	0.42 (0.21 - 0.62)	0.27 (0.14 - 0.40)	0.39 (-0.03 - 0.80)	0.25 (0.08 - 0.42)	0.43 (0.24 - 0.62)	0.59 (0.37 - 0.82)	0.32 (0.17 - 0.48)	0.55 (0.35 - 0.76)	0.42 (0.32 - 0.52)	0.17 (-0.09 - 0.42)	0.00 (NE)	0.31 (0.24 - 0.39)	0.32 (0.23 - 0.41)	0.45 (0.31 - 0.59)	0.21 (0.09 - 0.33)	0.23 (0.09 - 0.38)	0.17 (-0.06 - 0.40)	0.29 (0.08 - 0.49)	0.53 (0.35 - 0.71)	0.43 (0.37 - 0.49)	0.55 (0.43 - 0.67)	0.40 (0.28 - 0.52)	0.36 (0.24 - 0.49)	0.40 (0.27 - 0.53)	0.48 (0.39 - 0.56)	0.38 (0.29 - 0.47)	0.46 (0.38 - 0.55)	0.40 (0.31 - 0.49)	0.45 (0.37 - 0.52)	0.43 (0.31 - 0.56)	0.48 (0.30 - 0.66)	0.44 (0.33 - 0.56)	0.48 (0.30 - 0.66)	0.44 (0.35 - 0.52)	0.43 (0.31 - 0.56)	0.45 (0.36 - 0.55)
MNB2_BMC.Med.Genomics.2011_PMID.21214954	0.41 (0.38 - 0.45)	0.39 (0.35 - 0.43)	0.47 (0.39 - 0.55)	0.41 (0.35 - 0.47)	0.39 (0.34 - 0.45)	0.40 (0.24 - 0.55)	0.49 (0.40 - 0.58)	0.47 (0.39 - 0.54)	0.34 (0.29 - 0.39)	0.41 (0.37 - 0.46)	0.40 (0.34 - 0.46)	0.45 (0.40 - 0.49)	0.52 (0.42 - 0.62)	0.42 (0.19 - 0.65)	0.29 (0.11 - 0.47)	0.31 (0.10 - 0.51)	0.47 (0.26 - 0.67)	0.40 (0.19 - 0.61)	0.17 (-0.03 - 0.37)	0.27 (0.13 - 0.41)	0.44 (0.32 - 0.56)	0.42 (0.22 - 0.62)	0.50 (0.33 - 0.66)	0.25 (0.03 - 0.47)	0.45 (0.25 - 0.65)	0.33 (0.16 - 0.49)	0.23 (0.05 - 0.40)	0.44 (0.26 - 0.63)	0.46 (0.24 - 0.69)	0.51 (0.41 - 0.61)	0.58 (0.30 - 0.87)	0.75 (NE)	0.46 (0.38 - 0.55)	0.39 (0.29 - 0.48)	0.43 (0.29 - 0.56)	0.33 (0.19 - 0.48)	0.70 (0.53 - 0.87)	0.86 (0.58 - 1.00)	0.62 (0.41 - 0.84)	0.36 (0.19 - 0.53)	0.44 (0.37 - 0.50)	0.41 (0.29 - 0.53)	0.34 (0.22 - 0.45)	0.53 (0.40 - 0.65)	0.49 (0.36 - 0.62)	0.37 (0.29 - 0.45)	0.51 (0.42 - 0.60)	0.46 (0.38 - 0.55)	0.41 (0.32 - 0.49)	0.50 (0.43 - 0.58)	0.53 (0.41 - 0.66)	0.35 (0.16 - 0.55)	0.56 (0.44 - 0.68)	0.35 (0.16 - 0.55)	0.55 (0.46 - 0.63)	0.53 (0.41 - 0.66)	0.49 (0.39 - 0.59)
MUnknown_28_BMC.Med.Genomics.2011_PMID.21214954	0.41 (0.38 - 0.45)	0.41 (0.37 - 0.45)	0.46 (0.38 - 0.53)	0.53 (0.47 - 0.60)	0.38 (0.33 - 0.44)	0.55 (0.38 - 0.72)	0.46 (0.37 - 0.55)	0.41 (0.34 - 0.48)	0.41 (0.36 - 0.47)	0.42 (0.37 - 0.46)	0.40 (0.34 - 0.45)	0.47 (0.42 - 0.51)	0.51 (0.40 - 0.61)	0.42 (0.17 - 0.66)	0.59 (0.37 - 0.81)	0.81 (0.63 - 0.98)	0.62 (0.43 - 0.82)	0.46 (0.24 - 0.68)	0.55 (0.25 - 0.85)	0.48 (0.32 - 0.64)	0.39 (0.30 - 0.49)	0.41 (0.23 - 0.59)	0.31 (0.17 - 0.46)	0.39 (0.04 - 0.73)	0.27 (0.09 - 0.45)	0.46 (0.25 - 0.67)	0.46 (0.25 - 0.68)	0.26 (0.11 - 0.41)	0.53 (0.30 - 0.76)	0.48 (0.38 - 0.58)	0.17 (-0.05 - 0.39)	0.00 (NE)	0.34 (0.26 - 0.42)	0.32 (0.22 - 0.41)	0.42 (0.28 - 0.55)	0.23 (0.10 - 0.37)	0.35 (0.18 - 0.53)	0.53 (0.19 - 0.86)	0.36 (0.13 - 0.59)	0.45 (0.27 - 0.63)	0.46 (0.40 - 0.52)	0.55 (0.43 - 0.66)	0.46 (0.35 - 0.58)	0.40 (0.27 - 0.52)	0.41 (0.29 - 0.54)	0.51 (0.42 - 0.59)	0.41 (0.32 - 0.49)	0.48 (0.39 - 0.56)	0.44 (0.35 - 0.53)	0.44 (0.37 - 0.52)	0.43 (0.30 - 0.55)	0.42 (0.25 - 0.59)	0.47 (0.35 - 0.59)	0.42 (0.25 - 0.59)	0.45 (0.36 - 0.53)	0.43 (0.30 - 0.55)	0.45 (0.36 - 0.55)
LUMINAL_Cluster_BMC.Med.Genomics.2011_PMID.21214954	0.30 (0.26 - 0.33)	0.29 (0.25 - 0.32)	0.36 (0.29 - 0.43)	0.40 (0.34 - 0.46)	0.26 (0.21 - 0.31)	0.41 (0.24 - 0.57)	0.41 (0.32 - 0.50)	0.31 (0.24 - 0.38)	0.27 (0.22 - 0.32)	0.30 (0.25 - 0.34)	0.25 (0.20 - 0.30)	0.37 (0.32 - 0.41)	0.40 (0.30 - 0.51)	0.42 (0.19 - 0.65)	0.38 (0.18 - 0.57)	0.49 (0.27 - 0.72)	0.51 (0.31 - 0.71)	0.29 (0.10 - 0.49)	0.20 (-0.12 - 0.52)	0.36 (0.21 - 0.52)	0.28 (0.18 - 0.39)	0.31 (0.14 - 0.48)	0.25 (0.11 - 0.40)	0.32 (-0.17 - 0.80)	0.15 (0.02 - 0.27)	0.29 (0.10 - 0.48)	0.25 (0.07 - 0.43)	0.13 (0.02 - 0.23)	0.49 (0.27 - 0.71)	0.41 (0.31 - 0.51)	0.25 (-0.19 - 0.69)	0.25 (NE)	0.27 (0.20 - 0.34)	0.23 (0.15 - 0.31)	0.32 (0.19 - 0.44)	0.16 (0.06 - 0.27)	0.34 (0.16 - 0.52)	0.69 (0.36 - 1.00)	0.32 (0.08 - 0.55)	0.38 (0.20 - 0.55)	0.40 (0.34 - 0.46)	0.42 (0.30 - 0.53)	0.33 (0.22 - 0.44)	0.45 (0.32 - 0.57)	0.40 (0.27 - 0.53)	0.37 (0.29 - 0.45)	0.42 (0.33 - 0.51)	0.43 (0.34 - 0.51)	0.36 (0.28 - 0.45)	0.38 (0.31 - 0.46)	0.34 (0.22 - 0.45)	0.37 (0.18 - 0.57)	0.43 (0.31 - 0.55)	0.37 (0.18 - 0.57)	0.39 (0.30 - 0.47)	0.34 (0.22 - 0.45)	0.41 (0.31 - 0.51)
HS_Red24_BMC.Med.Genomics.2011_PMID.21214954	0.47 (0.43 - 0.50)	0.45 (0.41 - 0.49)	0.50 (0.42 - 0.57)	0.45 (0.39 - 0.51)	0.45 (0.40 - 0.51)	0.37 (0.22 - 0.53)	0.53 (0.44 - 0.62)	0.52 (0.44 - 0.59)	0.41 (0.36 - 0.46)	0.48 (0.43 - 0.53)	0.47 (0.41 - 0.53)	0.48 (0.43 - 0.53)	0.52 (0.42 - 0.62)	0.50 (0.26 - 0.74)	0.36 (0.16 - 0.57)	0.29 (0.09 - 0.49)	0.50 (0.29 - 0.70)	0.48 (0.25 - 0.70)	0.23 (-0.00 - 0.47)	0.37 (0.21 - 0.53)	0.51 (0.40 - 0.62)	0.46 (0.25 - 0.66)	0.55 (0.40 - 0.70)	0.32 (0.06 - 0.57)	0.55 (0.35 - 0.75)	0.41 (0.24 - 0.59)	0.22 (0.05 - 0.39)	0.53 (0.36 - 0.71)	0.44 (0.21 - 0.66)	0.54 (0.44 - 0.65)	0.65 (0.38 - 0.92)	0.75 (NE)	0.55 (0.47 - 0.63)	0.50 (0.40 - 0.60)	0.48 (0.34 - 0.61)	0.53 (0.38 - 0.68)	0.70 (0.54 - 0.87)	0.86 (0.58 - 1.00)	0.62 (0.40 - 0.85)	0.38 (0.21 - 0.56)	0.48 (0.42 - 0.54)	0.41 (0.29 - 0.53)	0.42 (0.31 - 0.54)	0.59 (0.47 - 0.71)	0.52 (0.39 - 0.66)	0.42 (0.33 - 0.50)	0.56 (0.47 - 0.65)	0.49 (0.41 - 0.58)	0.47 (0.38 - 0.56)	0.52 (0.44 - 0.60)	0.55 (0.42 - 0.67)	0.41 (0.23 - 0.59)	0.55 (0.43 - 0.67)	0.41 (0.23 - 0.59)	0.55 (0.46 - 0.63)	0.55 (0.42 - 0.67)	0.50 (0.40 - 0.60)
FOS_JUN_Cluster_BMC.Med.Genomics.2011_PMID.21214954	0.46 (0.43 - 0.50)	0.45 (0.41 - 0.49)	0.49 (0.42 - 0.57)	0.44 (0.38 - 0.50)	0.45 (0.39 - 0.50)	0.35 (0.20 - 0.50)	0.53 (0.44 - 0.62)	0.51 (0.44 - 0.58)	0.41 (0.36 - 0.46)	0.48 (0.43 - 0.53)	0.47 (0.42 - 0.53)	0.47 (0.42 - 0.52)	0.51 (0.41 - 0.61)	0.46 (0.24 - 0.69)	0.36 (0.16 - 0.57)	0.31 (0.10 - 0.51)	0.50 (0.29 - 0.70)	0.47 (0.25 - 0.68)	0.20 (-0.03 - 0.43)	0.34 (0.19 - 0.50)	0.50 (0.39 - 0.61)	0.39 (0.19 - 0.59)	0.54 (0.39 - 0.69)	0.35 (0.12 - 0.58)	0.59 (0.40 - 0.79)	0.41 (0.24 - 0.58)	0.24 (0.06 - 0.41)	0.50 (0.33 - 0.68)	0.41 (0.19 - 0.62)	0.55 (0.45 - 0.66)	0.60 (0.33 - 0.88)	0.75 (NE)	0.54 (0.46 - 0.62)	0.51 (0.41 - 0.61)	0.47 (0.33 - 0.60)	0.51 (0.36 - 0.67)	0.68 (0.51 - 0.85)	0.83 (0.55 - 1.00)	0.60 (0.37 - 0.83)	0.37 (0.19 - 0.54)	0.47 (0.40 - 0.53)	0.41 (0.30 - 0.53)	0.39 (0.28 - 0.51)	0.55 (0.43 - 0.68)	0.52 (0.39 - 0.66)	0.40 (0.32 - 0.49)	0.54 (0.45 - 0.63)	0.48 (0.39 - 0.56)	0.45 (0.37 - 0.54)	0.50 (0.42 - 0.58)	0.54 (0.41 - 0.66)	0.40 (0.22 - 0.58)	0.52 (0.40 - 0.64)	0.40 (0.22 - 0.58)	0.53 (0.44 - 0.61)	0.54 (0.41 - 0.66)	0.48 (0.38 - 0.58)
HS_Green8_BMC.Med.Genomics.2011_PMID.21214954	0.29 (0.26 - 0.33)	0.28 (0.24 - 0.32)	0.37 (0.30 - 0.44)	0.39 (0.33 - 0.45)	0.24 (0.19 - 0.29)	0.42 (0.25 - 0.58)	0.42 (0.33 - 0.51)	0.31 (0.24 - 0.37)	0.26 (0.21 - 0.31)	0.30 (0.25 - 0.34)	0.25 (0.20 - 0.30)	0.37 (0.32 - 0.41)	0.42 (0.31 - 0.52)	0.44 (0.20 - 0.68)	0.36 (0.16 - 0.56)	0.50 (0.27 - 0.72)	0.50 (0.30 - 0.71)	0.27 (0.08 - 0.46)	0.20 (-0.12 - 0.52)	0.30 (0.15 - 0.44)	0.26 (0.17 - 0.36)	0.27 (0.11 - 0.43)	0.26 (0.11 - 0.42)	0.28 (-0.22 - 0.79)	0.19 (0.04 - 0.33)	0.28 (0.10 - 0.47)	0.21 (0.02 - 0.41)	0.12 (0.02 - 0.23)	0.49 (0.27 - 0.72)	0.43 (0.33 - 0.54)	0.25 (-0.19 - 0.69)	0.25 (NE)	0.27 (0.20 - 0.34)	0.23 (0.14 - 0.31)	0.31 (0.18 - 0.44)	0.16 (0.05 - 0.27)	0.36 (0.18 - 0.53)	0.75 (0.45 - 1.00)	0.29 (0.08 - 0.51)	0.35 (0.17 - 0.52)	0.40 (0.34 - 0.46)	0.40 (0.28 - 0.52)	0.32 (0.21 - 0.43)	0.47 (0.35 - 0.60)	0.40 (0.27 - 0.53)	0.36 (0.28 - 0.44)	0.43 (0.35 - 0.52)	0.43 (0.35 - 0.52)	0.36 (0.27 - 0.44)	0.38 (0.30 - 0.46)	0.33 (0.22 - 0.45)	0.35 (0.17 - 0.54)	0.44 (0.32 - 0.56)	0.35 (0.17 - 0.54)	0.39 (0.30 - 0.47)	0.33 (0.22 - 0.45)	0.41 (0.31 - 0.51)
HS_Green25_BMC.Med.Genomics.2011_PMID.21214954	0.30 (0.26 - 0.33)	0.28 (0.24 - 0.32)	0.37 (0.30 - 0.45)	0.39 (0.33 - 0.45)	0.25 (0.19 - 0.30)	0.41 (0.24 - 0.58)	0.43 (0.34 - 0.52)	0.30 (0.24 - 0.37)	0.27 (0.22 - 0.32)	0.30 (0.26 - 0.35)	0.25 (0.20 - 0.30)	0.37 (0.33 - 0.42)	0.41 (0.30 - 0.51)	0.46 (0.22 - 0.71)	0.37 (0.16 - 0.57)	0.51 (0.28 - 0.73)	0.50 (0.29 - 0.70)	0.30 (0.10 - 0.50)	0.22 (-0.14 - 0.57)	0.30 (0.16 - 0.45)	0.27 (0.17 - 0.37)	0.30 (0.13 - 0.47)	0.27 (0.12 - 0.43)	0.25 (-0.19 - 0.68)	0.19 (0.04 - 0.33)	0.29 (0.11 - 0.46)	0.21 (0.00 - 0.41)	0.15 (0.04 - 0.26)	0.49 (0.25 - 0.72)	0.45 (0.34 - 0.55)	0.27 (-0.16 - 0.71)	0.25 (NE)	0.28 (0.21 - 0.35)	0.23 (0.15 - 0.31)	0.31 (0.18 - 0.44)	0.16 (0.06 - 0.27)	0.39 (0.21 - 0.57)	0.78 (0.50 - 1.00)	0.33 (0.11 - 0.55)	0.32 (0.15 - 0.49)	0.41 (0.35 - 0.47)	0.40 (0.28 - 0.52)	0.33 (0.22 - 0.44)	0.48 (0.36 - 0.61)	0.42 (0.29 - 0.55)	0.36 (0.28 - 0.45)	0.45 (0.36 - 0.54)	0.44 (0.35 - 0.52)	0.37 (0.29 - 0.46)	0.39 (0.31 - 0.47)	0.33 (0.22 - 0.45)	0.34 (0.16 - 0.52)	0.47 (0.35 - 0.59)	0.34 (0.16 - 0.52)	0.40 (0.32 - 0.49)	0.33 (0.22 - 0.45)	0.43 (0.32 - 0.53)
HS_Green13_BMC.Med.Genomics.2011_PMID.21214954	0.29 (0.25 - 0.32)	0.28 (0.24 - 0.32)	0.33 (0.26 - 0.40)	0.35 (0.29 - 0.41)	0.26 (0.21 - 0.31)	0.42 (0.26 - 0.57)	0.36 (0.27 - 0.44)	0.31 (0.24 - 0.38)	0.26 (0.21 - 0.30)	0.26 (0.21 - 0.30)	0.26 (0.21 - 0.31)	0.32 (0.28 - 0.37)	0.43 (0.32 - 0.54)	0.41 (0.19 - 0.62)	0.23 (0.07 - 0.39)	0.35 (0.13 - 0.57)	0.26 (0.10 - 0.43)	0.21 (0.04 - 0.37)	0.17 (-0.03 - 0.37)	0.36 (0.20 - 0.51)	0.25 (0.15 - 0.36)	0.34 (0.16 - 0.52)	0.18 (0.04 - 0.33)	0.32 (-0.16 - 0.79)	0.17 (0.04 - 0.31)	0.22 (0.05 - 0.38)	0.43 (0.23 - 0.62)	0.13 (0.02 - 0.23)	0.48 (0.28 - 0.68)	0.37 (0.27 - 0.46)	0.38 (-0.02 - 0.77)	0.25 (NE)	0.29 (0.21 - 0.36)	0.30 (0.21 - 0.39)	0.41 (0.28 - 0.55)	0.20 (0.08 - 0.31)	0.25 (0.09 - 0.41)	0.39 (-0.02 - 0.80)	0.27 (0.02 - 0.52)	0.40 (0.22 - 0.58)	0.38 (0.32 - 0.44)	0.43 (0.31 - 0.55)	0.35 (0.24 - 0.46)	0.35 (0.23 - 0.47)	0.38 (0.26 - 0.51)	0.39 (0.31 - 0.47)	0.37 (0.28 - 0.46)	0.40 (0.31 - 0.48)	0.37 (0.28 - 0.45)	0.37 (0.29 - 0.45)	0.33 (0.21 - 0.45)	0.39 (0.16 - 0.63)	0.40 (0.28 - 0.52)	0.39 (0.16 - 0.63)	0.37 (0.28 - 0.45)	0.33 (0.21 - 0.45)	0.40 (0.29 - 0.51)
HS_Green14_BMC.Med.Genomics.2011_PMID.21214954	0.50 (0.47 - 0.54)	0.48 (0.44 - 0.53)	0.54 (0.47 - 0.62)	0.48 (0.41 - 0.54)	0.51 (0.46 - 0.57)	0.42 (0.25 - 0.58)	0.57 (0.48 - 0.66)	0.53 (0.46 - 0.60)	0.46 (0.40 - 0.51)	0.52 (0.47 - 0.57)	0.49 (0.43 - 0.55)	0.53 (0.48 - 0.57)	0.46 (0.36 - 0.57)	0.57 (0.32 - 0.82)	0.48 (0.27 - 0.69)	0.45 (0.23 - 0.68)	0.55 (0.34 - 0.75)	0.55 (0.33 - 0.77)	0.37 (0.10 - 0.64)	0.41 (0.25 - 0.57)	0.60 (0.49 - 0.71)	0.54 (0.34 - 0.74)	0.58 (0.43 - 0.72)	0.35 (0.12 - 0.58)	0.60 (0.41 - 0.80)	0.46 (0.28 - 0.64)	0.25 (0.05 - 0.45)	0.57 (0.40 - 0.74)	0.48 (0.23 - 0.74)	0.58 (0.48 - 0.68)	0.54 (0.26 - 0.82)	1.00 (NE)	0.55 (0.46 - 0.63)	0.47 (0.37 - 0.57)	0.46 (0.33 - 0.60)	0.53 (0.37 - 0.68)	0.76 (0.61 - 0.91)	0.92 (0.73 - 1.00)	0.71 (0.51 - 0.91)	0.48 (0.30 - 0.66)	0.52 (0.46 - 0.59)	0.45 (0.33 - 0.57)	0.47 (0.35 - 0.59)	0.63 (0.50 - 0.75)	0.57 (0.44 - 0.71)	0.46 (0.38 - 0.54)	0.60 (0.51 - 0.69)	0.53 (0.45 - 0.62)	0.52 (0.43 - 0.61)	0.56 (0.48 - 0.63)	0.57 (0.45 - 0.69)	0.45 (0.27 - 0.63)	0.60 (0.49 - 0.72)	0.45 (0.27 - 0.63)	0.59 (0.50 - 0.67)	0.57 (0.45 - 0.69)	0.55 (0.45 - 0.65)
HS_Red19_BMC.Med.Genomics.2011_PMID.21214954	0.30 (0.27 - 0.34)	0.29 (0.25 - 0.33)	0.35 (0.28 - 0.42)	0.39 (0.33 - 0.45)	0.27 (0.22 - 0.32)	0.44 (0.28 - 0.60)	0.37 (0.28 - 0.46)	0.30 (0.23 - 0.36)	0.29 (0.24 - 0.34)	0.30 (0.25 - 0.34)	0.25 (0.20 - 0.30)	0.36 (0.31 - 0.40)	0.37 (0.27 - 0.48)	0.48 (0.24 - 0.73)	0.41 (0.20 - 0.62)	0.51 (0.28 - 0.73)	0.39 (0.20 - 0.59)	0.28 (0.09 - 0.48)	0.23 (-0.09 - 0.55)	0.41 (0.25 - 0.57)	0.27 (0.17 - 0.38)	0.36 (0.17 - 0.55)	0.23 (0.09 - 0.38)	0.32 (-0.13 - 0.76)	0.14 (0.01 - 0.27)	0.26 (0.07 - 0.45)	0.36 (0.18 - 0.54)	0.15 (0.04 - 0.27)	0.55 (0.35 - 0.75)	0.38 (0.28 - 0.47)	0.29 (-0.04 - 0.63)	0.25 (NE)	0.26 (0.19 - 0.33)	0.24 (0.16 - 0.32)	0.34 (0.21 - 0.47)	0.14 (0.04 - 0.24)	0.33 (0.15 - 0.50)	0.58 (0.14 - 1.00)	0.34 (0.09 - 0.58)	0.42 (0.24 - 0.60)	0.41 (0.35 - 0.47)	0.46 (0.35 - 0.58)	0.36 (0.25 - 0.48)	0.36 (0.24 - 0.48)	0.43 (0.29 - 0.57)	0.41 (0.33 - 0.50)	0.40 (0.31 - 0.49)	0.42 (0.33 - 0.50)	0.40 (0.31 - 0.48)	0.40 (0.32 - 0.48)	0.35 (0.24 - 0.47)	0.44 (0.23 - 0.65)	0.43 (0.31 - 0.55)	0.44 (0.23 - 0.65)	0.39 (0.31 - 0.48)	0.35 (0.24 - 0.47)	0.43 (0.33 - 0.54)
Unknown_12_BMC.Med.Genomics.2011_PMID.21214954	0.64 (0.60 - 0.68)	0.66 (0.61 - 0.70)	0.60 (0.53 - 0.67)	0.59 (0.51 - 0.66)	0.65 (0.59 - 0.71)	0.57 (0.42 - 0.73)	0.56 (0.47 - 0.65)	0.63 (0.55 - 0.71)	0.67 (0.62 - 0.72)	0.64 (0.59 - 0.69)	0.71 (0.66 - 0.76)	0.60 (0.55 - 0.65)	0.57 (0.46 - 0.68)	0.44 (0.20 - 0.68)	0.64 (0.44 - 0.83)	0.58 (0.36 - 0.80)	0.54 (0.34 - 0.74)	0.58 (0.36 - 0.79)	0.77 (0.52 - 1.00)	0.66 (0.51 - 0.81)	0.61 (0.47 - 0.74)	0.54 (0.34 - 0.74)	0.54 (0.36 - 0.73)	0.88 (0.67 - 1.00)	0.73 (0.55 - 0.90)	0.72 (0.56 - 0.88)	0.72 (0.51 - 0.94)	0.67 (0.48 - 0.86)	0.49 (0.28 - 0.69)	0.58 (0.48 - 0.68)	0.42 (0.07 - 0.77)	0.25 (NE)	0.62 (0.54 - 0.70)	0.65 (0.56 - 0.75)	0.56 (0.43 - 0.70)	0.72 (0.58 - 0.86)	0.45 (0.27 - 0.64)	0.31 (-0.01 - 0.63)	0.45 (0.22 - 0.67)	0.52 (0.34 - 0.71)	0.54 (0.48 - 0.60)	0.58 (0.47 - 0.70)	0.60 (0.49 - 0.72)	0.44 (0.31 - 0.57)	0.51 (0.38 - 0.64)	0.59 (0.51 - 0.68)	0.47 (0.38 - 0.56)	0.52 (0.43 - 0.60)	0.56 (0.47 - 0.65)	0.51 (0.44 - 0.59)	0.56 (0.44 - 0.68)	0.58 (0.38 - 0.78)	0.44 (0.32 - 0.55)	0.58 (0.38 - 0.78)	0.50 (0.41 - 0.58)	0.56 (0.44 - 0.68)	0.49 (0.38 - 0.59)
Unknown_16_BMC.Med.Genomics.2011_PMID.21214954	0.45 (0.41 - 0.49)	0.46 (0.42 - 0.51)	0.46 (0.39 - 0.54)	0.52 (0.46 - 0.59)	0.45 (0.39 - 0.50)	0.51 (0.35 - 0.66)	0.46 (0.37 - 0.55)	0.45 (0.38 - 0.53)	0.47 (0.42 - 0.52)	0.45 (0.40 - 0.50)	0.46 (0.40 - 0.52)	0.48 (0.43 - 0.52)	0.49 (0.38 - 0.60)	0.42 (0.20 - 0.64)	0.57 (0.37 - 0.77)	0.74 (0.56 - 0.93)	0.54 (0.33 - 0.74)	0.43 (0.22 - 0.64)	0.55 (0.27 - 0.83)	0.55 (0.39 - 0.72)	0.45 (0.33 - 0.57)	0.40 (0.22 - 0.59)	0.28 (0.13 - 0.43)	0.61 (0.32 - 0.91)	0.35 (0.16 - 0.54)	0.58 (0.40 - 0.76)	0.57 (0.36 - 0.77)	0.33 (0.16 - 0.49)	0.45 (0.25 - 0.65)	0.48 (0.37 - 0.58)	0.17 (-0.05 - 0.39)	0.00 (NE)	0.40 (0.32 - 0.48)	0.39 (0.30 - 0.49)	0.44 (0.31 - 0.58)	0.33 (0.19 - 0.47)	0.34 (0.17 - 0.51)	0.36 (0.03 - 0.69)	0.34 (0.12 - 0.55)	0.44 (0.26 - 0.63)	0.46 (0.40 - 0.52)	0.54 (0.42 - 0.65)	0.44 (0.33 - 0.56)	0.42 (0.29 - 0.55)	0.44 (0.31 - 0.57)	0.49 (0.41 - 0.57)	0.43 (0.34 - 0.52)	0.48 (0.40 - 0.57)	0.44 (0.35 - 0.53)	0.43 (0.36 - 0.51)	0.44 (0.32 - 0.57)	0.45 (0.28 - 0.62)	0.42 (0.30 - 0.53)	0.45 (0.28 - 0.62)	0.43 (0.35 - 0.51)	0.44 (0.32 - 0.57)	0.43 (0.33 - 0.53)
MK14_K17_BMC.Med.Genomics.2011_PMID.21214954	0.59 (0.55 - 0.63)	0.60 (0.55 - 0.64)	0.55 (0.48 - 0.63)	0.49 (0.42 - 0.56)	0.61 (0.55 - 0.67)	0.43 (0.28 - 0.59)	0.54 (0.45 - 0.63)	0.62 (0.54 - 0.70)	0.58 (0.53 - 0.64)	0.59 (0.54 - 0.64)	0.65 (0.60 - 0.71)	0.55 (0.50 - 0.59)	0.56 (0.46 - 0.66)	0.41 (0.18 - 0.64)	0.35 (0.15 - 0.56)	0.32 (0.11 - 0.52)	0.39 (0.20 - 0.58)	0.53 (0.32 - 0.75)	0.57 (0.22 - 0.91)	0.51 (0.35 - 0.68)	0.57 (0.43 - 0.71)	0.47 (0.27 - 0.67)	0.59 (0.43 - 0.75)	0.70 (0.44 - 0.97)	0.71 (0.54 - 0.89)	0.65 (0.46 - 0.83)	0.65 (0.45 - 0.86)	0.65 (0.46 - 0.84)	0.33 (0.14 - 0.52)	0.57 (0.46 - 0.67)	0.79 (0.53 - 1.00)	0.75 (NE)	0.64 (0.56 - 0.71)	0.65 (0.55 - 0.74)	0.56 (0.42 - 0.70)	0.74 (0.61 - 0.86)	0.58 (0.39 - 0.76)	0.44 (0.08 - 0.80)	0.54 (0.30 - 0.78)	0.35 (0.17 - 0.52)	0.47 (0.41 - 0.53)	0.47 (0.35 - 0.59)	0.50 (0.38 - 0.62)	0.42 (0.30 - 0.55)	0.47 (0.34 - 0.61)	0.49 (0.40 - 0.57)	0.45 (0.36 - 0.54)	0.45 (0.36 - 0.54)	0.49 (0.40 - 0.58)	0.49 (0.42 - 0.57)	0.55 (0.43 - 0.67)	0.49 (0.29 - 0.68)	0.45 (0.33 - 0.57)	0.49 (0.29 - 0.68)	0.50 (0.41 - 0.58)	0.55 (0.43 - 0.67)	0.46 (0.36 - 0.56)
MM_Red3_BMC.Med.Genomics.2011_PMID.21214954	0.42 (0.39 - 0.46)	0.40 (0.36 - 0.44)	0.45 (0.38 - 0.53)	0.40 (0.34 - 0.47)	0.40 (0.34 - 0.46)	0.34 (0.20 - 0.48)	0.49 (0.40 - 0.58)	0.47 (0.40 - 0.55)	0.36 (0.31 - 0.41)	0.42 (0.38 - 0.47)	0.43 (0.38 - 0.49)	0.44 (0.39 - 0.48)	0.52 (0.42 - 0.62)	0.42 (0.19 - 0.64)	0.28 (0.09 - 0.47)	0.26 (0.06 - 0.45)	0.41 (0.21 - 0.61)	0.39 (0.18 - 0.60)	0.10 (-0.05 - 0.25)	0.32 (0.16 - 0.47)	0.43 (0.32 - 0.54)	0.41 (0.19 - 0.62)	0.47 (0.32 - 0.63)	0.30 (0.04 - 0.56)	0.49 (0.29 - 0.69)	0.37 (0.20 - 0.54)	0.25 (0.08 - 0.42)	0.44 (0.27 - 0.61)	0.40 (0.20 - 0.59)	0.51 (0.41 - 0.62)	0.67 (0.38 - 0.95)	0.75 (NE)	0.53 (0.45 - 0.61)	0.49 (0.39 - 0.59)	0.47 (0.34 - 0.61)	0.48 (0.32 - 0.63)	0.65 (0.47 - 0.83)	0.78 (0.45 - 1.00)	0.58 (0.36 - 0.81)	0.33 (0.16 - 0.49)	0.45 (0.39 - 0.51)	0.40 (0.28 - 0.52)	0.39 (0.27 - 0.50)	0.55 (0.42 - 0.67)	0.48 (0.35 - 0.62)	0.39 (0.31 - 0.48)	0.52 (0.42 - 0.61)	0.47 (0.38 - 0.56)	0.43 (0.34 - 0.52)	0.48 (0.40 - 0.56)	0.52 (0.39 - 0.64)	0.35 (0.15 - 0.54)	0.51 (0.40 - 0.63)	0.35 (0.15 - 0.54)	0.52 (0.43 - 0.60)	0.52 (0.39 - 0.64)	0.46 (0.35 - 0.56)
MM_Green7_BMC.Med.Genomics.2011_PMID.21214954	0.44 (0.41 - 0.48)	0.44 (0.39 - 0.48)	0.44 (0.37 - 0.52)	0.49 (0.42 - 0.56)	0.42 (0.36 - 0.48)	0.39 (0.23 - 0.54)	0.49 (0.39 - 0.58)	0.44 (0.36 - 0.52)	0.44 (0.38 - 0.49)	0.45 (0.40 - 0.50)	0.43 (0.37 - 0.49)	0.44 (0.39 - 0.48)	0.45 (0.35 - 0.56)	0.66 (0.41 - 0.91)	0.51 (0.29 - 0.74)	0.43 (0.19 - 0.67)	0.46 (0.26 - 0.66)	0.51 (0.29 - 0.72)	0.33 (0.05 - 0.62)	0.59 (0.43 - 0.75)	0.44 (0.30 - 0.57)	0.54 (0.33 - 0.75)	0.56 (0.40 - 0.73)	0.44 (0.17 - 0.71)	0.41 (0.22 - 0.61)	0.31 (0.14 - 0.48)	0.27 (0.05 - 0.48)	0.47 (0.26 - 0.68)	0.45 (0.25 - 0.66)	0.46 (0.36 - 0.56)	0.77 (0.53 - 1.00)	0.75 (NE)	0.53 (0.44 - 0.62)	0.54 (0.44 - 0.64)	0.56 (0.43 - 0.70)	0.54 (0.38 - 0.69)	0.59 (0.40 - 0.78)	0.78 (0.47 - 1.00)	0.54 (0.27 - 0.80)	0.45 (0.26 - 0.64)	0.53 (0.47 - 0.60)	0.48 (0.36 - 0.60)	0.50 (0.39 - 0.62)	0.58 (0.45 - 0.70)	0.59 (0.47 - 0.72)	0.49 (0.41 - 0.58)	0.58 (0.50 - 0.67)	0.52 (0.44 - 0.61)	0.55 (0.46 - 0.63)	0.50 (0.42 - 0.57)	0.48 (0.36 - 0.60)	0.50 (0.31 - 0.68)	0.51 (0.39 - 0.63)	0.50 (0.31 - 0.68)	0.49 (0.41 - 0.58)	0.48 (0.36 - 0.60)	0.50 (0.40 - 0.60)
MM_Red18_BMC.Med.Genomics.2011_PMID.21214954	0.59 (0.55 - 0.63)	0.59 (0.54 - 0.64)	0.54 (0.47 - 0.62)	0.57 (0.49 - 0.64)	0.59 (0.53 - 0.66)	0.55 (0.39 - 0.71)	0.53 (0.43 - 0.62)	0.56 (0.48 - 0.64)	0.61 (0.56 - 0.66)	0.59 (0.54 - 0.64)	0.57 (0.51 - 0.63)	0.57 (0.52 - 0.62)	0.49 (0.38 - 0.60)	0.70 (0.50 - 0.90)	0.73 (0.56 - 0.91)	0.49 (0.26 - 0.73)	0.51 (0.31 - 0.72)	0.67 (0.47 - 0.87)	0.62 (0.34 - 0.90)	0.63 (0.48 - 0.79)	0.61 (0.47 - 0.75)	0.66 (0.47 - 0.85)	0.77 (0.62 - 0.93)	0.58 (0.14 - 1.00)	0.58 (0.38 - 0.78)	0.49 (0.29 - 0.68)	0.40 (0.17 - 0.63)	0.69 (0.50 - 0.89)	0.64 (0.47 - 0.81)	0.50 (0.40 - 0.61)	0.77 (0.48 - 1.00)	1.00 (NE)	0.55 (0.46 - 0.63)	0.53 (0.43 - 0.64)	0.52 (0.38 - 0.66)	0.60 (0.43 - 0.77)	0.69 (0.52 - 0.87)	0.64 (0.31 - 0.97)	0.75 (0.57 - 0.94)	0.61 (0.42 - 0.79)	0.60 (0.54 - 0.66)	0.54 (0.42 - 0.66)	0.61 (0.50 - 0.73)	0.63 (0.50 - 0.75)	0.61 (0.49 - 0.74)	0.58 (0.49 - 0.66)	0.62 (0.53 - 0.71)	0.58 (0.49 - 0.66)	0.61 (0.53 - 0.70)	0.58 (0.50 - 0.65)	0.56 (0.43 - 0.68)	0.61 (0.42 - 0.80)	0.58 (0.46 - 0.69)	0.61 (0.42 - 0.80)	0.57 (0.48 - 0.65)	0.56 (0.43 - 0.68)	0.59 (0.49 - 0.69)
MM_Red12_BMC.Med.Genomics.2011_PMID.21214954	0.42 (0.38 - 0.45)	0.40 (0.36 - 0.45)	0.42 (0.34 - 0.49)	0.44 (0.37 - 0.51)	0.40 (0.34 - 0.46)	0.37 (0.22 - 0.53)	0.46 (0.37 - 0.55)	0.43 (0.36 - 0.51)	0.38 (0.33 - 0.43)	0.42 (0.37 - 0.47)	0.40 (0.34 - 0.45)	0.42 (0.37 - 0.47)	0.48 (0.37 - 0.58)	0.59 (0.32 - 0.87)	0.38 (0.17 - 0.58)	0.25 (0.05 - 0.44)	0.41 (0.21 - 0.60)	0.45 (0.24 - 0.67)	0.20 (-0.02 - 0.42)	0.49 (0.33 - 0.65)	0.42 (0.29 - 0.54)	0.47 (0.27 - 0.68)	0.56 (0.39 - 0.73)	0.42 (0.14 - 0.70)	0.40 (0.20 - 0.59)	0.32 (0.15 - 0.48)	0.25 (0.05 - 0.46)	0.39 (0.19 - 0.59)	0.43 (0.22 - 0.64)	0.45 (0.35 - 0.55)	0.79 (0.56 - 1.00)	0.75 (NE)	0.50 (0.42 - 0.59)	0.49 (0.39 - 0.59)	0.52 (0.38 - 0.66)	0.45 (0.30 - 0.60)	0.57 (0.38 - 0.76)	0.75 (0.47 - 1.00)	0.51 (0.25 - 0.77)	0.46 (0.27 - 0.64)	0.51 (0.45 - 0.57)	0.46 (0.34 - 0.58)	0.47 (0.35 - 0.59)	0.56 (0.44 - 0.69)	0.55 (0.42 - 0.68)	0.46 (0.38 - 0.55)	0.56 (0.47 - 0.65)	0.51 (0.42 - 0.59)	0.51 (0.42 - 0.60)	0.50 (0.42 - 0.58)	0.49 (0.37 - 0.61)	0.50 (0.32 - 0.68)	0.50 (0.38 - 0.62)	0.50 (0.32 - 0.68)	0.50 (0.41 - 0.58)	0.49 (0.37 - 0.61)	0.50 (0.40 - 0.60)
MM_Green23_BMC.Med.Genomics.2011_PMID.21214954	0.40 (0.36 - 0.44)	0.39 (0.34 - 0.43)	0.41 (0.34 - 0.49)	0.43 (0.36 - 0.49)	0.36 (0.30 - 0.41)	0.55 (0.38 - 0.73)	0.40 (0.31 - 0.49)	0.37 (0.30 - 0.45)	0.39 (0.34 - 0.44)	0.35 (0.31 - 0.40)	0.40 (0.34 - 0.45)	0.37 (0.33 - 0.42)	0.48 (0.37 - 0.60)	0.61 (0.39 - 0.83)	0.28 (0.10 - 0.45)	0.33 (0.13 - 0.54)	0.13 (0.01 - 0.25)	0.32 (0.12 - 0.51)	0.35 (0.06 - 0.64)	0.60 (0.44 - 0.76)	0.30 (0.18 - 0.41)	0.43 (0.24 - 0.62)	0.41 (0.25 - 0.58)	0.53 (0.29 - 0.76)	0.30 (0.12 - 0.48)	0.24 (0.10 - 0.39)	0.53 (0.31 - 0.76)	0.26 (0.11 - 0.40)	0.60 (0.37 - 0.84)	0.39 (0.29 - 0.48)	0.73 (0.46 - 1.00)	0.50 (NE)	0.39 (0.31 - 0.47)	0.42 (0.33 - 0.52)	0.51 (0.37 - 0.65)	0.34 (0.20 - 0.47)	0.36 (0.18 - 0.54)	0.39 (0.00 - 0.77)	0.38 (0.12 - 0.65)	0.35 (0.18 - 0.52)	0.45 (0.39 - 0.51)	0.49 (0.37 - 0.61)	0.51 (0.39 - 0.63)	0.36 (0.24 - 0.48)	0.44 (0.31 - 0.56)	0.50 (0.42 - 0.58)	0.40 (0.31 - 0.49)	0.43 (0.34 - 0.51)	0.48 (0.39 - 0.56)	0.43 (0.35 - 0.51)	0.35 (0.24 - 0.47)	0.53 (0.32 - 0.73)	0.44 (0.32 - 0.56)	0.53 (0.32 - 0.73)	0.40 (0.32 - 0.48)	0.35 (0.24 - 0.47)	0.47 (0.37 - 0.58)
MUnknown_30_BMC.Med.Genomics.2011_PMID.21214954	0.45 (0.41 - 0.49)	0.45 (0.41 - 0.50)	0.47 (0.39 - 0.54)	0.44 (0.37 - 0.51)	0.43 (0.37 - 0.49)	0.33 (0.18 - 0.49)	0.51 (0.42 - 0.60)	0.50 (0.42 - 0.58)	0.42 (0.37 - 0.48)	0.46 (0.41 - 0.51)	0.50 (0.44 - 0.55)	0.46 (0.41 - 0.50)	0.52 (0.41 - 0.63)	0.41 (0.20 - 0.62)	0.32 (0.13 - 0.51)	0.35 (0.14 - 0.57)	0.42 (0.22 - 0.61)	0.42 (0.20 - 0.64)	0.28 (0.03 - 0.54)	0.43 (0.27 - 0.59)	0.43 (0.30 - 0.55)	0.39 (0.19 - 0.59)	0.36 (0.19 - 0.52)	0.53 (0.12 - 0.93)	0.52 (0.32 - 0.72)	0.51 (0.31 - 0.70)	0.40 (0.25 - 0.55)	0.45 (0.26 - 0.64)	0.25 (0.09 - 0.42)	0.55 (0.45 - 0.65)	0.48 (0.15 - 0.81)	0.25 (NE)	0.55 (0.46 - 0.63)	0.54 (0.45 - 0.64)	0.50 (0.36 - 0.64)	0.57 (0.43 - 0.71)	0.48 (0.29 - 0.67)	0.61 (0.25 - 0.97)	0.36 (0.14 - 0.57)	0.31 (0.15 - 0.47)	0.44 (0.38 - 0.50)	0.46 (0.34 - 0.58)	0.39 (0.28 - 0.51)	0.45 (0.33 - 0.58)	0.46 (0.33 - 0.59)	0.43 (0.34 - 0.51)	0.46 (0.36 - 0.55)	0.46 (0.37 - 0.54)	0.42 (0.34 - 0.51)	0.42 (0.34 - 0.50)	0.47 (0.35 - 0.60)	0.35 (0.17 - 0.54)	0.40 (0.28 - 0.52)	0.35 (0.17 - 0.54)	0.44 (0.35 - 0.52)	0.47 (0.35 - 0.60)	0.38 (0.29 - 0.48)
S100A9_A8_BMC.Med.Genomics.2011_PMID.21214954	0.70 (0.67 - 0.74)	0.71 (0.67 - 0.75)	0.65 (0.58 - 0.72)	0.62 (0.56 - 0.68)	0.73 (0.68 - 0.78)	0.56 (0.41 - 0.71)	0.63 (0.54 - 0.71)	0.69 (0.62 - 0.76)	0.73 (0.68 - 0.77)	0.71 (0.67 - 0.76)	0.76 (0.71 - 0.80)	0.65 (0.61 - 0.70)	0.60 (0.50 - 0.71)	0.53 (0.30 - 0.76)	0.70 (0.51 - 0.88)	0.54 (0.31 - 0.76)	0.59 (0.39 - 0.78)	0.70 (0.50 - 0.90)	0.80 (0.48 - 1.00)	0.64 (0.49 - 0.80)	0.71 (0.60 - 0.83)	0.61 (0.43 - 0.80)	0.76 (0.61 - 0.91)	0.77 (0.41 - 1.00)	0.85 (0.71 - 0.98)	0.78 (0.63 - 0.93)	0.67 (0.48 - 0.86)	0.85 (0.73 - 0.96)	0.46 (0.26 - 0.65)	0.62 (0.52 - 0.72)	0.62 (0.26 - 0.99)	0.75 (NE)	0.71 (0.64 - 0.79)	0.72 (0.63 - 0.81)	0.61 (0.47 - 0.74)	0.81 (0.70 - 0.92)	0.68 (0.50 - 0.85)	0.47 (0.06 - 0.89)	0.64 (0.38 - 0.90)	0.59 (0.41 - 0.77)	0.60 (0.54 - 0.66)	0.59 (0.47 - 0.71)	0.66 (0.55 - 0.77)	0.57 (0.44 - 0.69)	0.58 (0.45 - 0.71)	0.63 (0.54 - 0.71)	0.57 (0.48 - 0.66)	0.58 (0.49 - 0.66)	0.62 (0.54 - 0.71)	0.60 (0.52 - 0.68)	0.67 (0.55 - 0.78)	0.58 (0.35 - 0.81)	0.55 (0.43 - 0.67)	0.58 (0.35 - 0.81)	0.61 (0.52 - 0.69)	0.67 (0.55 - 0.78)	0.56 (0.45 - 0.67)
BASAL_Cluster_BMC.Med.Genomics.2011_PMID.21214954	0.63 (0.59 - 0.67)	0.64 (0.60 - 0.68)	0.56 (0.49 - 0.64)	0.51 (0.45 - 0.57)	0.67 (0.62 - 0.73)	0.44 (0.27 - 0.60)	0.54 (0.45 - 0.63)	0.65 (0.58 - 0.72)	0.63 (0.58 - 0.68)	0.62 (0.57 - 0.67)	0.69 (0.64 - 0.75)	0.57 (0.52 - 0.61)	0.56 (0.46 - 0.67)	0.52 (0.27 - 0.77)	0.42 (0.20 - 0.64)	0.30 (0.10 - 0.50)	0.33 (0.15 - 0.52)	0.58 (0.37 - 0.79)	0.62 (0.26 - 0.97)	0.59 (0.43 - 0.75)	0.66 (0.55 - 0.76)	0.54 (0.36 - 0.73)	0.65 (0.50 - 0.80)	0.74 (0.47 - 1.00)	0.78 (0.62 - 0.94)	0.66 (0.46 - 0.86)	0.66 (0.46 - 0.86)	0.78 (0.63 - 0.93)	0.37 (0.14 - 0.59)	0.55 (0.45 - 0.65)	0.88 (0.69 - 1.00)	0.75 (NE)	0.69 (0.62 - 0.77)	0.71 (0.62 - 0.80)	0.63 (0.50 - 0.77)	0.79 (0.67 - 0.91)	0.65 (0.48 - 0.83)	0.44 (0.02 - 0.87)	0.64 (0.42 - 0.86)	0.47 (0.29 - 0.66)	0.53 (0.47 - 0.59)	0.51 (0.39 - 0.63)	0.54 (0.42 - 0.66)	0.49 (0.36 - 0.61)	0.59 (0.46 - 0.71)	0.53 (0.44 - 0.61)	0.54 (0.45 - 0.63)	0.50 (0.41 - 0.59)	0.56 (0.48 - 0.65)	0.54 (0.46 - 0.61)	0.58 (0.46 - 0.70)	0.54 (0.35 - 0.72)	0.49 (0.38 - 0.61)	0.54 (0.35 - 0.72)	0.53 (0.45 - 0.62)	0.58 (0.46 - 0.70)	0.51 (0.41 - 0.61)
HS_Red8_BMC.Med.Genomics.2011_PMID.21214954	0.66 (0.62 - 0.69)	0.67 (0.63 - 0.71)	0.58 (0.51 - 0.66)	0.56 (0.49 - 0.62)	0.69 (0.64 - 0.75)	0.49 (0.32 - 0.66)	0.54 (0.45 - 0.63)	0.66 (0.59 - 0.73)	0.67 (0.62 - 0.73)	0.64 (0.59 - 0.69)	0.72 (0.66 - 0.77)	0.59 (0.54 - 0.63)	0.59 (0.48 - 0.69)	0.52 (0.27 - 0.76)	0.50 (0.29 - 0.71)	0.38 (0.17 - 0.60)	0.42 (0.22 - 0.61)	0.62 (0.41 - 0.83)	0.67 (0.30 - 1.00)	0.64 (0.49 - 0.79)	0.65 (0.54 - 0.77)	0.57 (0.39 - 0.76)	0.68 (0.53 - 0.83)	0.77 (0.51 - 1.00)	0.78 (0.62 - 0.94)	0.69 (0.49 - 0.89)	0.75 (0.55 - 0.95)	0.80 (0.65 - 0.95)	0.40 (0.18 - 0.63)	0.54 (0.44 - 0.65)	0.85 (0.66 - 1.00)	0.75 (NE)	0.70 (0.63 - 0.77)	0.73 (0.65 - 0.82)	0.66 (0.53 - 0.79)	0.80 (0.67 - 0.92)	0.64 (0.46 - 0.82)	0.31 (-0.03 - 0.64)	0.68 (0.46 - 0.89)	0.58 (0.40 - 0.76)	0.56 (0.50 - 0.62)	0.57 (0.45 - 0.68)	0.60 (0.48 - 0.71)	0.48 (0.36 - 0.61)	0.58 (0.45 - 0.70)	0.58 (0.50 - 0.66)	0.53 (0.44 - 0.62)	0.53 (0.44 - 0.61)	0.59 (0.50 - 0.67)	0.56 (0.48 - 0.64)	0.63 (0.51 - 0.75)	0.59 (0.41 - 0.78)	0.48 (0.37 - 0.60)	0.59 (0.41 - 0.78)	0.55 (0.47 - 0.64)	0.63 (0.51 - 0.75)	0.52 (0.42 - 0.62)
MECM_BMC.Med.Genomics.2011_PMID.21214954	0.43 (0.39 - 0.47)	0.42 (0.38 - 0.46)	0.48 (0.40 - 0.56)	0.44 (0.38 - 0.50)	0.42 (0.37 - 0.48)	0.34 (0.18 - 0.51)	0.54 (0.45 - 0.63)	0.50 (0.43 - 0.57)	0.37 (0.32 - 0.41)	0.45 (0.40 - 0.50)	0.42 (0.36 - 0.47)	0.49 (0.44 - 0.54)	0.52 (0.41 - 0.62)	0.37 (0.15 - 0.59)	0.37 (0.17 - 0.56)	0.45 (0.23 - 0.68)	0.57 (0.36 - 0.78)	0.48 (0.27 - 0.69)	0.10 (-0.10 - 0.30)	0.30 (0.15 - 0.45)	0.50 (0.39 - 0.61)	0.41 (0.20 - 0.61)	0.40 (0.25 - 0.55)	0.30 (-0.02 - 0.62)	0.49 (0.29 - 0.69)	0.46 (0.29 - 0.64)	0.22 (0.09 - 0.35)	0.47 (0.30 - 0.64)	0.35 (0.10 - 0.59)	0.56 (0.45 - 0.66)	0.44 (0.10 - 0.77)	0.50 (NE)	0.50 (0.41 - 0.58)	0.40 (0.30 - 0.50)	0.41 (0.28 - 0.54)	0.40 (0.24 - 0.56)	0.66 (0.49 - 0.84)	0.83 (0.55 - 1.00)	0.54 (0.31 - 0.77)	0.40 (0.22 - 0.58)	0.46 (0.40 - 0.52)	0.41 (0.30 - 0.53)	0.36 (0.24 - 0.47)	0.58 (0.45 - 0.70)	0.50 (0.36 - 0.64)	0.39 (0.30 - 0.47)	0.54 (0.45 - 0.63)	0.49 (0.40 - 0.57)	0.42 (0.34 - 0.51)	0.48 (0.41 - 0.56)	0.55 (0.43 - 0.67)	0.29 (0.12 - 0.46)	0.52 (0.41 - 0.64)	0.29 (0.12 - 0.46)	0.54 (0.45 - 0.62)	0.55 (0.43 - 0.67)	0.45 (0.35 - 0.54)
HS_Red13_BMC.Med.Genomics.2011_PMID.21214954	0.69 (0.65 - 0.73)	0.71 (0.67 - 0.75)	0.62 (0.55 - 0.69)	0.62 (0.55 - 0.68)	0.73 (0.68 - 0.79)	0.62 (0.45 - 0.79)	0.57 (0.48 - 0.66)	0.68 (0.61 - 0.75)	0.73 (0.69 - 0.78)	0.69 (0.64 - 0.73)	0.74 (0.69 - 0.79)	0.63 (0.58 - 0.67)	0.59 (0.48 - 0.69)	0.54 (0.29 - 0.78)	0.65 (0.46 - 0.85)	0.55 (0.32 - 0.77)	0.53 (0.33 - 0.73)	0.70 (0.51 - 0.90)	0.87 (0.66 - 1.00)	0.69 (0.54 - 0.83)	0.69 (0.57 - 0.81)	0.67 (0.49 - 0.86)	0.72 (0.57 - 0.88)	0.79 (0.37 - 1.00)	0.78 (0.62 - 0.94)	0.74 (0.59 - 0.90)	0.80 (0.59 - 1.00)	0.81 (0.68 - 0.94)	0.53 (0.29 - 0.76)	0.54 (0.44 - 0.64)	0.65 (0.28 - 1.00)	0.75 (NE)	0.69 (0.61 - 0.76)	0.74 (0.66 - 0.82)	0.65 (0.52 - 0.78)	0.82 (0.70 - 0.93)	0.52 (0.33 - 0.71)	0.25 (-0.04 - 0.54)	0.61 (0.36 - 0.86)	0.68 (0.51 - 0.85)	0.58 (0.52 - 0.64)	0.61 (0.49 - 0.72)	0.67 (0.56 - 0.78)	0.48 (0.35 - 0.60)	0.54 (0.41 - 0.67)	0.64 (0.56 - 0.72)	0.51 (0.42 - 0.60)	0.55 (0.46 - 0.63)	0.61 (0.52 - 0.69)	0.58 (0.51 - 0.66)	0.63 (0.51 - 0.75)	0.66 (0.47 - 0.85)	0.51 (0.39 - 0.63)	0.66 (0.47 - 0.85)	0.56 (0.48 - 0.65)	0.63 (0.51 - 0.75)	0.56 (0.46 - 0.66)
MM_Green1_BMC.Med.Genomics.2011_PMID.21214954	0.54 (0.51 - 0.58)	0.54 (0.50 - 0.58)	0.56 (0.49 - 0.64)	0.50 (0.44 - 0.56)	0.56 (0.50 - 0.61)	0.40 (0.24 - 0.57)	0.60 (0.51 - 0.68)	0.59 (0.52 - 0.66)	0.50 (0.45 - 0.55)	0.58 (0.53 - 0.63)	0.57 (0.51 - 0.63)	0.57 (0.52 - 0.61)	0.51 (0.41 - 0.61)	0.52 (0.29 - 0.74)	0.46 (0.24 - 0.67)	0.51 (0.28 - 0.73)	0.63 (0.43 - 0.83)	0.55 (0.34 - 0.77)	0.33 (0.07 - 0.59)	0.39 (0.23 - 0.55)	0.63 (0.52 - 0.73)	0.52 (0.30 - 0.73)	0.58 (0.44 - 0.72)	0.49 (0.21 - 0.77)	0.69 (0.50 - 0.87)	0.60 (0.42 - 0.78)	0.30 (0.14 - 0.46)	0.60 (0.43 - 0.77)	0.37 (0.11 - 0.63)	0.61 (0.51 - 0.71)	0.62 (0.34 - 0.91)	0.75 (NE)	0.62 (0.54 - 0.70)	0.56 (0.47 - 0.66)	0.47 (0.33 - 0.61)	0.68 (0.54 - 0.82)	0.76 (0.60 - 0.92)	0.83 (0.50 - 1.00)	0.69 (0.46 - 0.91)	0.45 (0.27 - 0.63)	0.54 (0.47 - 0.60)	0.47 (0.35 - 0.58)	0.48 (0.36 - 0.60)	0.66 (0.54 - 0.78)	0.55 (0.41 - 0.69)	0.47 (0.39 - 0.56)	0.61 (0.51 - 0.70)	0.56 (0.47 - 0.64)	0.51 (0.42 - 0.60)	0.55 (0.48 - 0.63)	0.59 (0.47 - 0.71)	0.40 (0.22 - 0.58)	0.59 (0.48 - 0.71)	0.40 (0.22 - 0.58)	0.59 (0.51 - 0.68)	0.59 (0.47 - 0.71)	0.53 (0.43 - 0.62)
MM_Red1_BMC.Med.Genomics.2011_PMID.21214954	0.53 (0.50 - 0.57)	0.52 (0.48 - 0.56)	0.57 (0.49 - 0.64)	0.50 (0.44 - 0.56)	0.55 (0.49 - 0.61)	0.43 (0.27 - 0.59)	0.59 (0.50 - 0.68)	0.58 (0.51 - 0.65)	0.48 (0.43 - 0.53)	0.56 (0.51 - 0.61)	0.56 (0.50 - 0.61)	0.56 (0.51 - 0.61)	0.50 (0.39 - 0.60)	0.55 (0.30 - 0.80)	0.47 (0.26 - 0.68)	0.48 (0.26 - 0.71)	0.61 (0.41 - 0.81)	0.57 (0.35 - 0.78)	0.37 (0.10 - 0.64)	0.41 (0.25 - 0.57)	0.64 (0.54 - 0.74)	0.55 (0.34 - 0.75)	0.59 (0.44 - 0.74)	0.44 (0.13 - 0.75)	0.66 (0.48 - 0.85)	0.51 (0.33 - 0.70)	0.27 (0.10 - 0.44)	0.60 (0.43 - 0.76)	0.43 (0.18 - 0.68)	0.61 (0.51 - 0.71)	0.54 (0.22 - 0.86)	0.75 (NE)	0.58 (0.50 - 0.66)	0.51 (0.41 - 0.61)	0.45 (0.31 - 0.58)	0.60 (0.45 - 0.75)	0.77 (0.62 - 0.92)	0.89 (0.65 - 1.00)	0.69 (0.48 - 0.90)	0.48 (0.30 - 0.66)	0.53 (0.47 - 0.59)	0.45 (0.34 - 0.57)	0.47 (0.35 - 0.59)	0.65 (0.53 - 0.77)	0.57 (0.44 - 0.71)	0.46 (0.38 - 0.55)	0.61 (0.52 - 0.70)	0.54 (0.46 - 0.63)	0.52 (0.43 - 0.61)	0.57 (0.49 - 0.64)	0.59 (0.47 - 0.71)	0.41 (0.24 - 0.59)	0.62 (0.51 - 0.74)	0.41 (0.24 - 0.59)	0.61 (0.52 - 0.69)	0.59 (0.47 - 0.71)	0.55 (0.45 - 0.65)
HS_Red1_BMC.Med.Genomics.2011_PMID.21214954	0.73 (0.69 - 0.76)	0.75 (0.71 - 0.78)	0.65 (0.58 - 0.72)	0.66 (0.60 - 0.72)	0.78 (0.73 - 0.83)	0.62 (0.46 - 0.77)	0.61 (0.52 - 0.70)	0.69 (0.63 - 0.76)	0.78 (0.74 - 0.82)	0.74 (0.70 - 0.78)	0.76 (0.71 - 0.81)	0.66 (0.61 - 0.70)	0.58 (0.47 - 0.69)	0.55 (0.32 - 0.78)	0.80 (0.65 - 0.96)	0.67 (0.45 - 0.88)	0.60 (0.39 - 0.80)	0.80 (0.63 - 0.96)	0.88 (0.70 - 1.00)	0.74 (0.60 - 0.87)	0.75 (0.65 - 0.85)	0.76 (0.59 - 0.93)	0.80 (0.65 - 0.95)	0.72 (0.17 - 1.00)	0.82 (0.68 - 0.96)	0.78 (0.61 - 0.94)	0.77 (0.62 - 0.92)	0.89 (0.80 - 0.99)	0.55 (0.36 - 0.75)	0.59 (0.49 - 0.69)	0.71 (0.28 - 1.00)	0.75 (NE)	0.74 (0.67 - 0.81)	0.78 (0.70 - 0.86)	0.68 (0.55 - 0.81)	0.87 (0.77 - 0.96)	0.66 (0.48 - 0.84)	0.33 (0.00 - 0.66)	0.71 (0.46 - 0.95)	0.69 (0.53 - 0.86)	0.64 (0.58 - 0.70)	0.63 (0.51 - 0.75)	0.70 (0.59 - 0.81)	0.60 (0.48 - 0.72)	0.61 (0.49 - 0.74)	0.66 (0.58 - 0.74)	0.61 (0.52 - 0.70)	0.62 (0.53 - 0.70)	0.66 (0.57 - 0.74)	0.63 (0.55 - 0.71)	0.67 (0.55 - 0.78)	0.66 (0.45 - 0.88)	0.58 (0.46 - 0.70)	0.66 (0.45 - 0.88)	0.62 (0.54 - 0.70)	0.67 (0.55 - 0.78)	0.61 (0.50 - 0.71)
MM_Green20_BMC.Med.Genomics.2011_PMID.21214954	0.50 (0.46 - 0.53)	0.50 (0.45 - 0.54)	0.51 (0.43 - 0.58)	0.46 (0.40 - 0.52)	0.51 (0.45 - 0.57)	0.35 (0.20 - 0.51)	0.55 (0.46 - 0.64)	0.56 (0.48 - 0.63)	0.46 (0.41 - 0.50)	0.53 (0.48 - 0.57)	0.52 (0.46 - 0.58)	0.52 (0.47 - 0.57)	0.53 (0.43 - 0.63)	0.35 (0.14 - 0.55)	0.37 (0.18 - 0.56)	0.40 (0.18 - 0.62)	0.60 (0.40 - 0.80)	0.55 (0.32 - 0.77)	0.23 (-0.01 - 0.48)	0.34 (0.18 - 0.50)	0.56 (0.44 - 0.68)	0.42 (0.21 - 0.64)	0.46 (0.31 - 0.60)	0.49 (0.20 - 0.79)	0.62 (0.43 - 0.82)	0.61 (0.44 - 0.78)	0.34 (0.20 - 0.47)	0.55 (0.38 - 0.72)	0.31 (0.10 - 0.52)	0.58 (0.48 - 0.68)	0.46 (0.13 - 0.78)	0.50 (NE)	0.59 (0.51 - 0.67)	0.53 (0.43 - 0.63)	0.45 (0.31 - 0.58)	0.60 (0.47 - 0.74)	0.69 (0.52 - 0.86)	0.72 (0.30 - 1.00)	0.61 (0.38 - 0.84)	0.40 (0.23 - 0.58)	0.48 (0.41 - 0.54)	0.45 (0.33 - 0.57)	0.39 (0.28 - 0.51)	0.57 (0.45 - 0.69)	0.51 (0.37 - 0.65)	0.42 (0.34 - 0.50)	0.54 (0.45 - 0.63)	0.50 (0.42 - 0.59)	0.45 (0.36 - 0.54)	0.48 (0.40 - 0.55)	0.56 (0.43 - 0.68)	0.29 (0.11 - 0.46)	0.50 (0.38 - 0.62)	0.29 (0.11 - 0.46)	0.53 (0.44 - 0.61)	0.56 (0.43 - 0.68)	0.43 (0.33 - 0.53)
MUnknown_17_BMC.Med.Genomics.2011_PMID.21214954	0.32 (0.29 - 0.36)	0.31 (0.27 - 0.35)	0.36 (0.29 - 0.43)	0.39 (0.32 - 0.45)	0.29 (0.24 - 0.34)	0.34 (0.20 - 0.49)	0.40 (0.31 - 0.49)	0.35 (0.27 - 0.42)	0.28 (0.24 - 0.33)	0.30 (0.25 - 0.34)	0.28 (0.23 - 0.33)	0.35 (0.31 - 0.40)	0.44 (0.34 - 0.55)	0.57 (0.34 - 0.80)	0.29 (0.11 - 0.47)	0.30 (0.09 - 0.51)	0.33 (0.14 - 0.52)	0.38 (0.17 - 0.59)	0.07 (-0.07 - 0.20)	0.38 (0.22 - 0.53)	0.31 (0.19 - 0.42)	0.38 (0.19 - 0.57)	0.34 (0.17 - 0.50)	0.23 (-0.18 - 0.63)	0.29 (0.11 - 0.47)	0.22 (0.07 - 0.37)	0.27 (0.07 - 0.47)	0.20 (0.05 - 0.35)	0.39 (0.19 - 0.59)	0.39 (0.29 - 0.49)	0.71 (0.40 - 1.00)	0.75 (NE)	0.35 (0.26 - 0.43)	0.34 (0.24 - 0.44)	0.43 (0.29 - 0.57)	0.25 (0.11 - 0.39)	0.39 (0.20 - 0.58)	0.56 (0.23 - 0.89)	0.35 (0.08 - 0.62)	0.41 (0.23 - 0.58)	0.41 (0.35 - 0.47)	0.36 (0.24 - 0.49)	0.36 (0.24 - 0.47)	0.47 (0.34 - 0.60)	0.47 (0.34 - 0.60)	0.36 (0.28 - 0.44)	0.47 (0.38 - 0.56)	0.41 (0.33 - 0.50)	0.41 (0.33 - 0.50)	0.39 (0.31 - 0.47)	0.40 (0.27 - 0.52)	0.32 (0.10 - 0.54)	0.42 (0.31 - 0.54)	0.32 (0.10 - 0.54)	0.41 (0.33 - 0.49)	0.40 (0.27 - 0.52)	0.39 (0.28 - 0.50)
MM_Green18_BMC.Med.Genomics.2011_PMID.21214954	0.39 (0.35 - 0.42)	0.37 (0.33 - 0.41)	0.46 (0.38 - 0.53)	0.42 (0.36 - 0.48)	0.37 (0.32 - 0.43)	0.35 (0.18 - 0.51)	0.51 (0.42 - 0.61)	0.44 (0.37 - 0.51)	0.33 (0.28 - 0.37)	0.41 (0.36 - 0.45)	0.36 (0.31 - 0.42)	0.45 (0.40 - 0.50)	0.48 (0.38 - 0.58)	0.39 (0.17 - 0.62)	0.34 (0.15 - 0.54)	0.43 (0.21 - 0.66)	0.57 (0.36 - 0.78)	0.41 (0.20 - 0.62)	0.10 (-0.10 - 0.30)	0.30 (0.15 - 0.45)	0.45 (0.34 - 0.56)	0.40 (0.19 - 0.60)	0.36 (0.21 - 0.52)	0.26 (-0.12 - 0.64)	0.42 (0.23 - 0.62)	0.39 (0.22 - 0.57)	0.18 (0.03 - 0.33)	0.38 (0.21 - 0.56)	0.38 (0.13 - 0.64)	0.54 (0.44 - 0.64)	0.42 (0.10 - 0.74)	0.25 (NE)	0.42 (0.34 - 0.51)	0.32 (0.23 - 0.41)	0.38 (0.25 - 0.51)	0.29 (0.14 - 0.43)	0.63 (0.46 - 0.81)	0.89 (0.65 - 1.00)	0.52 (0.29 - 0.74)	0.39 (0.21 - 0.57)	0.45 (0.39 - 0.51)	0.40 (0.28 - 0.52)	0.34 (0.23 - 0.45)	0.57 (0.45 - 0.69)	0.50 (0.37 - 0.64)	0.37 (0.29 - 0.45)	0.54 (0.44 - 0.63)	0.48 (0.39 - 0.56)	0.42 (0.33 - 0.50)	0.47 (0.40 - 0.55)	0.51 (0.39 - 0.64)	0.29 (0.11 - 0.46)	0.53 (0.41 - 0.65)	0.29 (0.11 - 0.46)	0.52 (0.44 - 0.61)	0.51 (0.39 - 0.64)	0.45 (0.35 - 0.55)
MSquamous_BMC.Med.Genomics.2011_PMID.21214954	0.61 (0.57 - 0.65)	0.61 (0.57 - 0.66)	0.58 (0.51 - 0.66)	0.51 (0.45 - 0.58)	0.64 (0.58 - 0.69)	0.43 (0.28 - 0.58)	0.58 (0.49 - 0.67)	0.62 (0.55 - 0.70)	0.61 (0.55 - 0.66)	0.62 (0.57 - 0.66)	0.67 (0.62 - 0.72)	0.57 (0.53 - 0.62)	0.54 (0.44 - 0.65)	0.54 (0.30 - 0.77)	0.49 (0.27 - 0.71)	0.35 (0.14 - 0.56)	0.47 (0.27 - 0.67)	0.52 (0.30 - 0.73)	0.52 (0.18 - 0.86)	0.53 (0.36 - 0.69)	0.62 (0.50 - 0.74)	0.51 (0.31 - 0.71)	0.68 (0.54 - 0.82)	0.72 (0.39 - 1.00)	0.80 (0.64 - 0.96)	0.66 (0.47 - 0.85)	0.55 (0.35 - 0.75)	0.71 (0.56 - 0.86)	0.37 (0.16 - 0.57)	0.60 (0.50 - 0.70)	0.71 (0.41 - 1.00)	1.00 (NE)	0.67 (0.59 - 0.75)	0.66 (0.57 - 0.76)	0.57 (0.42 - 0.71)	0.76 (0.64 - 0.88)	0.68 (0.50 - 0.85)	0.64 (0.19 - 1.00)	0.62 (0.39 - 0.86)	0.35 (0.18 - 0.52)	0.51 (0.45 - 0.58)	0.48 (0.36 - 0.60)	0.53 (0.41 - 0.65)	0.51 (0.39 - 0.64)	0.54 (0.40 - 0.67)	0.51 (0.42 - 0.59)	0.52 (0.43 - 0.61)	0.50 (0.41 - 0.58)	0.53 (0.45 - 0.62)	0.53 (0.45 - 0.60)	0.57 (0.45 - 0.69)	0.48 (0.29 - 0.68)	0.51 (0.39 - 0.63)	0.48 (0.29 - 0.68)	0.54 (0.45 - 0.62)	0.57 (0.45 - 0.69)	0.50 (0.40 - 0.60)
MVEGFC_BMC.Med.Genomics.2011_PMID.21214954	0.39 (0.35 - 0.43)	0.37 (0.33 - 0.41)	0.46 (0.39 - 0.54)	0.41 (0.35 - 0.47)	0.37 (0.32 - 0.43)	0.33 (0.16 - 0.49)	0.51 (0.42 - 0.60)	0.44 (0.37 - 0.52)	0.33 (0.28 - 0.38)	0.41 (0.36 - 0.46)	0.38 (0.32 - 0.44)	0.45 (0.41 - 0.50)	0.50 (0.39 - 0.60)	0.39 (0.18 - 0.60)	0.36 (0.17 - 0.55)	0.36 (0.15 - 0.58)	0.54 (0.33 - 0.75)	0.34 (0.14 - 0.54)	0.10 (-0.06 - 0.26)	0.28 (0.13 - 0.43)	0.42 (0.31 - 0.54)	0.39 (0.18 - 0.59)	0.37 (0.21 - 0.52)	0.32 (-0.07 - 0.70)	0.46 (0.26 - 0.66)	0.40 (0.22 - 0.57)	0.19 (0.07 - 0.32)	0.42 (0.25 - 0.59)	0.35 (0.11 - 0.60)	0.54 (0.44 - 0.65)	0.35 (0.04 - 0.67)	0.25 (NE)	0.45 (0.36 - 0.53)	0.35 (0.26 - 0.45)	0.38 (0.25 - 0.51)	0.32 (0.16 - 0.47)	0.64 (0.46 - 0.81)	0.81 (0.47 - 1.00)	0.51 (0.28 - 0.74)	0.33 (0.16 - 0.49)	0.44 (0.38 - 0.50)	0.40 (0.28 - 0.52)	0.34 (0.22 - 0.45)	0.54 (0.41 - 0.66)	0.49 (0.35 - 0.63)	0.37 (0.29 - 0.45)	0.51 (0.42 - 0.61)	0.47 (0.38 - 0.55)	0.41 (0.32 - 0.50)	0.46 (0.38 - 0.53)	0.51 (0.39 - 0.63)	0.27 (0.10 - 0.44)	0.50 (0.38 - 0.62)	0.27 (0.10 - 0.44)	0.51 (0.42 - 0.59)	0.51 (0.39 - 0.63)	0.42 (0.33 - 0.52)
MM_Green5_BMC.Med.Genomics.2011_PMID.21214954	0.42 (0.38 - 0.45)	0.40 (0.36 - 0.45)	0.48 (0.40 - 0.56)	0.43 (0.36 - 0.50)	0.40 (0.34 - 0.46)	0.33 (0.17 - 0.49)	0.53 (0.43 - 0.62)	0.47 (0.39 - 0.55)	0.36 (0.32 - 0.41)	0.43 (0.38 - 0.48)	0.44 (0.38 - 0.50)	0.47 (0.42 - 0.52)	0.52 (0.42 - 0.63)	0.42 (0.20 - 0.63)	0.36 (0.17 - 0.55)	0.37 (0.16 - 0.59)	0.53 (0.32 - 0.73)	0.36 (0.16 - 0.57)	0.12 (-0.05 - 0.29)	0.32 (0.17 - 0.47)	0.43 (0.29 - 0.56)	0.37 (0.16 - 0.57)	0.34 (0.18 - 0.49)	0.40 (-0.02 - 0.82)	0.52 (0.32 - 0.72)	0.52 (0.33 - 0.71)	0.24 (0.10 - 0.37)	0.46 (0.28 - 0.63)	0.33 (0.09 - 0.57)	0.58 (0.48 - 0.69)	0.40 (0.09 - 0.70)	0.25 (NE)	0.48 (0.40 - 0.57)	0.41 (0.31 - 0.51)	0.40 (0.27 - 0.54)	0.40 (0.25 - 0.55)	0.63 (0.45 - 0.81)	0.81 (0.47 - 1.00)	0.49 (0.26 - 0.72)	0.32 (0.16 - 0.49)	0.44 (0.38 - 0.51)	0.42 (0.30 - 0.54)	0.36 (0.25 - 0.48)	0.53 (0.40 - 0.65)	0.48 (0.34 - 0.62)	0.39 (0.31 - 0.48)	0.50 (0.41 - 0.60)	0.47 (0.38 - 0.56)	0.42 (0.33 - 0.51)	0.44 (0.36 - 0.51)	0.49 (0.36 - 0.62)	0.27 (0.11 - 0.43)	0.47 (0.36 - 0.59)	0.27 (0.11 - 0.43)	0.48 (0.40 - 0.57)	0.49 (0.36 - 0.62)	0.41 (0.31 - 0.50)
HS_Green21_BMC.Med.Genomics.2011_PMID.21214954	0.58 (0.54 - 0.62)	0.58 (0.53 - 0.62)	0.53 (0.45 - 0.60)	0.50 (0.43 - 0.56)	0.57 (0.52 - 0.63)	0.38 (0.22 - 0.54)	0.53 (0.43 - 0.62)	0.59 (0.52 - 0.67)	0.57 (0.51 - 0.62)	0.57 (0.52 - 0.62)	0.66 (0.61 - 0.71)	0.52 (0.48 - 0.57)	0.56 (0.45 - 0.66)	0.56 (0.33 - 0.79)	0.38 (0.16 - 0.59)	0.31 (0.10 - 0.51)	0.38 (0.19 - 0.57)	0.44 (0.22 - 0.66)	0.40 (0.08 - 0.72)	0.61 (0.45 - 0.77)	0.55 (0.44 - 0.66)	0.46 (0.27 - 0.66)	0.57 (0.41 - 0.73)	0.74 (0.44 - 1.00)	0.74 (0.57 - 0.90)	0.61 (0.41 - 0.81)	0.52 (0.31 - 0.74)	0.62 (0.44 - 0.81)	0.31 (0.10 - 0.51)	0.56 (0.45 - 0.66)	0.81 (0.59 - 1.00)	1.00 (NE)	0.65 (0.57 - 0.73)	0.65 (0.56 - 0.74)	0.56 (0.42 - 0.70)	0.74 (0.61 - 0.87)	0.66 (0.48 - 0.83)	0.61 (0.22 - 1.00)	0.59 (0.35 - 0.83)	0.35 (0.18 - 0.53)	0.52 (0.46 - 0.58)	0.51 (0.39 - 0.63)	0.52 (0.40 - 0.64)	0.50 (0.38 - 0.63)	0.56 (0.43 - 0.69)	0.52 (0.43 - 0.60)	0.53 (0.44 - 0.62)	0.51 (0.42 - 0.59)	0.54 (0.45 - 0.63)	0.50 (0.42 - 0.58)	0.56 (0.43 - 0.68)	0.49 (0.30 - 0.68)	0.45 (0.34 - 0.57)	0.49 (0.30 - 0.68)	0.50 (0.42 - 0.59)	0.56 (0.43 - 0.68)	0.47 (0.37 - 0.57)
MProtocadherin_BMC.Med.Genomics.2011_PMID.21214954	0.44 (0.41 - 0.48)	0.43 (0.39 - 0.47)	0.49 (0.41 - 0.57)	0.46 (0.40 - 0.52)	0.44 (0.39 - 0.50)	0.35 (0.19 - 0.52)	0.54 (0.45 - 0.63)	0.48 (0.41 - 0.56)	0.39 (0.34 - 0.44)	0.47 (0.42 - 0.52)	0.45 (0.39 - 0.50)	0.49 (0.44 - 0.53)	0.47 (0.37 - 0.58)	0.52 (0.27 - 0.77)	0.42 (0.22 - 0.63)	0.44 (0.22 - 0.67)	0.58 (0.37 - 0.78)	0.49 (0.27 - 0.71)	0.27 (0.01 - 0.52)	0.38 (0.22 - 0.54)	0.53 (0.42 - 0.64)	0.45 (0.24 - 0.66)	0.45 (0.30 - 0.59)	0.28 (0.03 - 0.54)	0.52 (0.32 - 0.73)	0.45 (0.27 - 0.64)	0.20 (0.04 - 0.36)	0.47 (0.30 - 0.65)	0.41 (0.14 - 0.67)	0.56 (0.46 - 0.66)	0.50 (0.20 - 0.80)	0.50 (NE)	0.50 (0.42 - 0.59)	0.40 (0.30 - 0.49)	0.42 (0.28 - 0.55)	0.44 (0.28 - 0.59)	0.74 (0.58 - 0.90)	0.89 (0.65 - 1.00)	0.64 (0.42 - 0.86)	0.42 (0.24 - 0.60)	0.51 (0.45 - 0.57)	0.45 (0.33 - 0.57)	0.42 (0.30 - 0.54)	0.62 (0.50 - 0.74)	0.57 (0.43 - 0.70)	0.43 (0.35 - 0.52)	0.59 (0.50 - 0.68)	0.53 (0.44 - 0.61)	0.49 (0.40 - 0.58)	0.52 (0.45 - 0.60)	0.56 (0.43 - 0.68)	0.37 (0.19 - 0.54)	0.57 (0.45 - 0.69)	0.37 (0.19 - 0.54)	0.56 (0.48 - 0.65)	0.56 (0.43 - 0.68)	0.50 (0.40 - 0.60)
MFGFR2_BMC.Med.Genomics.2011_PMID.21214954	0.49 (0.45 - 0.53)	0.49 (0.45 - 0.53)	0.48 (0.40 - 0.55)	0.44 (0.38 - 0.50)	0.49 (0.44 - 0.55)	0.30 (0.17 - 0.44)	0.51 (0.42 - 0.60)	0.57 (0.50 - 0.65)	0.44 (0.39 - 0.49)	0.50 (0.45 - 0.55)	0.55 (0.50 - 0.61)	0.48 (0.44 - 0.53)	0.56 (0.45 - 0.66)	0.32 (0.12 - 0.51)	0.32 (0.13 - 0.51)	0.31 (0.11 - 0.51)	0.49 (0.29 - 0.70)	0.43 (0.21 - 0.65)	0.20 (-0.03 - 0.43)	0.36 (0.20 - 0.52)	0.53 (0.42 - 0.65)	0.43 (0.22 - 0.63)	0.42 (0.28 - 0.57)	0.44 (0.11 - 0.77)	0.64 (0.45 - 0.83)	0.57 (0.39 - 0.75)	0.37 (0.21 - 0.52)	0.53 (0.35 - 0.70)	0.24 (0.08 - 0.40)	0.54 (0.44 - 0.65)	0.60 (0.30 - 0.91)	0.75 (NE)	0.60 (0.52 - 0.68)	0.57 (0.47 - 0.66)	0.47 (0.33 - 0.61)	0.66 (0.53 - 0.79)	0.67 (0.50 - 0.85)	0.72 (0.39 - 1.00)	0.60 (0.37 - 0.83)	0.38 (0.21 - 0.56)	0.46 (0.40 - 0.52)	0.43 (0.31 - 0.56)	0.39 (0.28 - 0.51)	0.54 (0.41 - 0.66)	0.49 (0.36 - 0.62)	0.41 (0.33 - 0.50)	0.51 (0.42 - 0.60)	0.48 (0.39 - 0.57)	0.44 (0.35 - 0.52)	0.46 (0.38 - 0.54)	0.53 (0.41 - 0.65)	0.32 (0.14 - 0.50)	0.47 (0.35 - 0.59)	0.32 (0.14 - 0.50)	0.50 (0.41 - 0.58)	0.53 (0.41 - 0.65)	0.42 (0.32 - 0.52)
HS_Green3_BMC.Med.Genomics.2011_PMID.21214954	0.63 (0.59 - 0.67)	0.63 (0.59 - 0.67)	0.57 (0.50 - 0.65)	0.51 (0.45 - 0.57)	0.66 (0.61 - 0.71)	0.45 (0.28 - 0.62)	0.55 (0.46 - 0.64)	0.64 (0.57 - 0.71)	0.62 (0.57 - 0.68)	0.62 (0.57 - 0.66)	0.69 (0.64 - 0.74)	0.57 (0.52 - 0.62)	0.56 (0.45 - 0.66)	0.59 (0.34 - 0.85)	0.45 (0.22 - 0.67)	0.26 (0.06 - 0.46)	0.34 (0.15 - 0.54)	0.54 (0.33 - 0.76)	0.57 (0.22 - 0.92)	0.56 (0.40 - 0.72)	0.65 (0.55 - 0.75)	0.55 (0.36 - 0.74)	0.69 (0.56 - 0.83)	0.68 (0.35 - 1.00)	0.80 (0.65 - 0.96)	0.61 (0.40 - 0.82)	0.59 (0.38 - 0.79)	0.80 (0.66 - 0.94)	0.43 (0.20 - 0.65)	0.55 (0.45 - 0.65)	0.90 (0.71 - 1.00)	1.00 (NE)	0.69 (0.62 - 0.77)	0.71 (0.62 - 0.80)	0.61 (0.47 - 0.75)	0.79 (0.67 - 0.91)	0.69 (0.52 - 0.85)	0.64 (0.28 - 1.00)	0.65 (0.42 - 0.87)	0.49 (0.30 - 0.68)	0.55 (0.49 - 0.61)	0.48 (0.36 - 0.60)	0.57 (0.46 - 0.69)	0.55 (0.42 - 0.67)	0.61 (0.48 - 0.73)	0.53 (0.44 - 0.61)	0.58 (0.49 - 0.67)	0.51 (0.42 - 0.60)	0.59 (0.50 - 0.67)	0.54 (0.46 - 0.62)	0.56 (0.43 - 0.68)	0.53 (0.34 - 0.72)	0.53 (0.41 - 0.65)	0.53 (0.34 - 0.72)	0.54 (0.46 - 0.63)	0.56 (0.43 - 0.68)	0.53 (0.43 - 0.63)
Unknown_15_BMC.Med.Genomics.2011_PMID.21214954	0.63 (0.59 - 0.66)	0.62 (0.58 - 0.66)	0.60 (0.53 - 0.68)	0.50 (0.44 - 0.56)	0.65 (0.60 - 0.71)	0.55 (0.40 - 0.70)	0.57 (0.48 - 0.66)	0.62 (0.55 - 0.69)	0.63 (0.57 - 0.68)	0.62 (0.57 - 0.67)	0.66 (0.60 - 0.71)	0.58 (0.53 - 0.63)	0.52 (0.42 - 0.63)	0.60 (0.38 - 0.82)	0.58 (0.38 - 0.78)	0.26 (0.07 - 0.45)	0.37 (0.16 - 0.57)	0.53 (0.32 - 0.75)	0.48 (0.16 - 0.81)	0.51 (0.35 - 0.68)	0.65 (0.56 - 0.74)	0.67 (0.49 - 0.85)	0.76 (0.63 - 0.89)	0.63 (0.10 - 1.00)	0.77 (0.60 - 0.93)	0.54 (0.34 - 0.74)	0.51 (0.32 - 0.71)	0.79 (0.66 - 0.92)	0.58 (0.40 - 0.77)	0.55 (0.45 - 0.65)	0.81 (0.58 - 1.00)	1.00 (NE)	0.69 (0.61 - 0.76)	0.73 (0.64 - 0.81)	0.61 (0.48 - 0.75)	0.81 (0.68 - 0.93)	0.68 (0.51 - 0.85)	0.44 (0.11 - 0.78)	0.71 (0.50 - 0.91)	0.54 (0.36 - 0.73)	0.57 (0.51 - 0.63)	0.47 (0.36 - 0.59)	0.62 (0.51 - 0.74)	0.59 (0.46 - 0.72)	0.61 (0.48 - 0.73)	0.55 (0.47 - 0.63)	0.60 (0.51 - 0.69)	0.53 (0.44 - 0.61)	0.62 (0.53 - 0.70)	0.57 (0.49 - 0.64)	0.57 (0.44 - 0.69)	0.56 (0.39 - 0.73)	0.57 (0.46 - 0.69)	0.56 (0.39 - 0.73)	0.57 (0.49 - 0.65)	0.57 (0.44 - 0.69)	0.57 (0.47 - 0.66)
HS_Green19_BMC.Med.Genomics.2011_PMID.21214954	0.60 (0.57 - 0.64)	0.61 (0.56 - 0.65)	0.59 (0.52 - 0.67)	0.50 (0.43 - 0.56)	0.62 (0.56 - 0.68)	0.46 (0.29 - 0.62)	0.58 (0.49 - 0.67)	0.63 (0.55 - 0.70)	0.60 (0.54 - 0.65)	0.61 (0.57 - 0.66)	0.67 (0.62 - 0.72)	0.57 (0.52 - 0.62)	0.56 (0.45 - 0.67)	0.43 (0.21 - 0.65)	0.37 (0.17 - 0.58)	0.36 (0.15 - 0.58)	0.45 (0.25 - 0.65)	0.57 (0.35 - 0.80)	0.55 (0.21 - 0.89)	0.46 (0.30 - 0.62)	0.59 (0.45 - 0.72)	0.46 (0.26 - 0.65)	0.61 (0.45 - 0.78)	0.72 (0.47 - 0.96)	0.76 (0.60 - 0.92)	0.67 (0.49 - 0.86)	0.63 (0.42 - 0.84)	0.71 (0.54 - 0.88)	0.32 (0.13 - 0.51)	0.61 (0.51 - 0.71)	0.54 (0.22 - 0.87)	1.00 (NE)	0.65 (0.57 - 0.73)	0.64 (0.55 - 0.74)	0.55 (0.41 - 0.69)	0.74 (0.62 - 0.86)	0.61 (0.42 - 0.79)	0.39 (-0.06 - 0.83)	0.58 (0.34 - 0.82)	0.40 (0.22 - 0.58)	0.48 (0.42 - 0.54)	0.48 (0.37 - 0.60)	0.49 (0.38 - 0.61)	0.46 (0.33 - 0.58)	0.49 (0.35 - 0.62)	0.49 (0.41 - 0.57)	0.47 (0.38 - 0.56)	0.47 (0.39 - 0.56)	0.49 (0.40 - 0.58)	0.51 (0.43 - 0.59)	0.59 (0.47 - 0.71)	0.43 (0.23 - 0.63)	0.48 (0.36 - 0.60)	0.43 (0.23 - 0.63)	0.53 (0.45 - 0.61)	0.59 (0.47 - 0.71)	0.46 (0.36 - 0.56)
Fibrinogen_Cluster_BMC.Med.Genomics.2011_PMID.21214954	0.52 (0.48 - 0.56)	0.51 (0.47 - 0.56)	0.52 (0.44 - 0.59)	0.42 (0.35 - 0.48)	0.52 (0.46 - 0.58)	0.50 (0.31 - 0.69)	0.49 (0.39 - 0.58)	0.55 (0.47 - 0.62)	0.49 (0.44 - 0.55)	0.50 (0.45 - 0.55)	0.56 (0.51 - 0.62)	0.48 (0.43 - 0.53)	0.55 (0.45 - 0.65)	0.45 (0.21 - 0.68)	0.32 (0.12 - 0.51)	0.18 (0.02 - 0.34)	0.21 (0.05 - 0.37)	0.32 (0.11 - 0.53)	0.33 (0.02 - 0.65)	0.43 (0.27 - 0.59)	0.48 (0.38 - 0.58)	0.48 (0.29 - 0.67)	0.56 (0.41 - 0.71)	0.58 (0.29 - 0.86)	0.66 (0.47 - 0.84)	0.40 (0.21 - 0.59)	0.56 (0.34 - 0.79)	0.55 (0.37 - 0.74)	0.52 (0.27 - 0.77)	0.46 (0.36 - 0.57)	0.77 (0.53 - 1.00)	0.75 (NE)	0.60 (0.52 - 0.69)	0.65 (0.55 - 0.74)	0.57 (0.44 - 0.71)	0.69 (0.55 - 0.84)	0.51 (0.33 - 0.70)	0.33 (0.02 - 0.64)	0.51 (0.25 - 0.76)	0.42 (0.24 - 0.59)	0.46 (0.40 - 0.53)	0.41 (0.29 - 0.53)	0.48 (0.36 - 0.60)	0.46 (0.33 - 0.59)	0.51 (0.39 - 0.64)	0.45 (0.36 - 0.53)	0.49 (0.40 - 0.58)	0.43 (0.35 - 0.52)	0.50 (0.41 - 0.58)	0.50 (0.43 - 0.58)	0.50 (0.38 - 0.63)	0.55 (0.37 - 0.72)	0.48 (0.37 - 0.60)	0.55 (0.37 - 0.72)	0.49 (0.41 - 0.58)	0.50 (0.38 - 0.63)	0.50 (0.41 - 0.60)
Mmyosin_BMC.Med.Genomics.2011_PMID.21214954	0.39 (0.35 - 0.43)	0.36 (0.32 - 0.41)	0.46 (0.39 - 0.54)	0.36 (0.30 - 0.43)	0.36 (0.30 - 0.42)	0.43 (0.27 - 0.58)	0.47 (0.38 - 0.56)	0.41 (0.34 - 0.48)	0.34 (0.29 - 0.39)	0.37 (0.33 - 0.42)	0.39 (0.33 - 0.44)	0.40 (0.36 - 0.45)	0.50 (0.41 - 0.60)	0.36 (0.15 - 0.56)	0.21 (0.04 - 0.38)	0.23 (0.05 - 0.41)	0.27 (0.10 - 0.45)	0.31 (0.11 - 0.51)	0.13 (-0.05 - 0.31)	0.31 (0.16 - 0.46)	0.33 (0.22 - 0.44)	0.41 (0.21 - 0.60)	0.41 (0.24 - 0.58)	0.37 (0.11 - 0.63)	0.46 (0.26 - 0.66)	0.26 (0.12 - 0.41)	0.38 (0.17 - 0.59)	0.35 (0.18 - 0.53)	0.46 (0.26 - 0.65)	0.48 (0.37 - 0.58)	0.73 (0.47 - 0.99)	0.75 (NE)	0.46 (0.37 - 0.54)	0.48 (0.37 - 0.58)	0.48 (0.34 - 0.62)	0.41 (0.25 - 0.57)	0.43 (0.24 - 0.62)	0.36 (0.05 - 0.67)	0.38 (0.13 - 0.63)	0.25 (0.10 - 0.41)	0.40 (0.34 - 0.46)	0.40 (0.29 - 0.52)	0.37 (0.25 - 0.48)	0.41 (0.28 - 0.53)	0.41 (0.28 - 0.53)	0.39 (0.30 - 0.47)	0.41 (0.32 - 0.49)	0.41 (0.32 - 0.49)	0.39 (0.30 - 0.47)	0.45 (0.37 - 0.53)	0.45 (0.33 - 0.57)	0.40 (0.19 - 0.60)	0.47 (0.35 - 0.59)	0.40 (0.19 - 0.60)	0.46 (0.38 - 0.55)	0.45 (0.33 - 0.57)	0.45 (0.34 - 0.55)
MM_Red19_BMC.Med.Genomics.2011_PMID.21214954	0.32 (0.28 - 0.35)	0.29 (0.25 - 0.33)	0.40 (0.32 - 0.47)	0.36 (0.29 - 0.42)	0.27 (0.22 - 0.33)	0.40 (0.24 - 0.55)	0.43 (0.34 - 0.52)	0.34 (0.27 - 0.41)	0.25 (0.21 - 0.30)	0.30 (0.25 - 0.34)	0.28 (0.23 - 0.33)	0.35 (0.30 - 0.40)	0.45 (0.35 - 0.55)	0.44 (0.20 - 0.67)	0.21 (0.04 - 0.38)	0.32 (0.11 - 0.53)	0.33 (0.14 - 0.52)	0.33 (0.13 - 0.52)	0.12 (-0.05 - 0.28)	0.28 (0.14 - 0.42)	0.30 (0.18 - 0.42)	0.35 (0.15 - 0.54)	0.31 (0.13 - 0.50)	0.19 (-0.19 - 0.58)	0.29 (0.11 - 0.46)	0.20 (0.07 - 0.33)	0.23 (0.06 - 0.40)	0.24 (0.07 - 0.41)	0.49 (0.28 - 0.69)	0.44 (0.34 - 0.54)	0.60 (0.29 - 0.92)	0.75 (NE)	0.34 (0.26 - 0.43)	0.33 (0.24 - 0.43)	0.44 (0.29 - 0.59)	0.23 (0.09 - 0.36)	0.41 (0.21 - 0.60)	0.58 (0.24 - 0.93)	0.37 (0.11 - 0.63)	0.35 (0.17 - 0.52)	0.40 (0.34 - 0.46)	0.38 (0.26 - 0.50)	0.34 (0.23 - 0.45)	0.46 (0.33 - 0.58)	0.44 (0.31 - 0.56)	0.36 (0.28 - 0.44)	0.45 (0.36 - 0.54)	0.42 (0.33 - 0.50)	0.38 (0.30 - 0.47)	0.42 (0.34 - 0.50)	0.40 (0.28 - 0.53)	0.34 (0.12 - 0.55)	0.47 (0.36 - 0.59)	0.34 (0.12 - 0.55)	0.44 (0.36 - 0.53)	0.40 (0.28 - 0.53)	0.43 (0.32 - 0.53)
MNB3_BMC.Med.Genomics.2011_PMID.21214954	0.39 (0.36 - 0.43)	0.37 (0.33 - 0.41)	0.44 (0.36 - 0.51)	0.38 (0.32 - 0.45)	0.38 (0.32 - 0.43)	0.39 (0.24 - 0.55)	0.47 (0.38 - 0.56)	0.42 (0.34 - 0.49)	0.34 (0.29 - 0.39)	0.39 (0.34 - 0.44)	0.37 (0.31 - 0.42)	0.40 (0.36 - 0.45)	0.45 (0.35 - 0.55)	0.44 (0.19 - 0.69)	0.28 (0.09 - 0.47)	0.24 (0.05 - 0.43)	0.38 (0.19 - 0.58)	0.40 (0.19 - 0.61)	0.20 (-0.02 - 0.42)	0.35 (0.19 - 0.50)	0.40 (0.29 - 0.52)	0.44 (0.24 - 0.63)	0.51 (0.34 - 0.67)	0.33 (0.08 - 0.59)	0.40 (0.21 - 0.60)	0.27 (0.12 - 0.42)	0.22 (0.03 - 0.41)	0.41 (0.22 - 0.60)	0.47 (0.26 - 0.67)	0.48 (0.37 - 0.58)	0.75 (0.50 - 1.00)	0.75 (NE)	0.46 (0.37 - 0.54)	0.43 (0.33 - 0.53)	0.49 (0.35 - 0.63)	0.36 (0.22 - 0.51)	0.57 (0.38 - 0.75)	0.72 (0.40 - 1.00)	0.49 (0.25 - 0.74)	0.35 (0.17 - 0.53)	0.46 (0.40 - 0.52)	0.41 (0.29 - 0.53)	0.43 (0.31 - 0.54)	0.52 (0.39 - 0.65)	0.50 (0.38 - 0.63)	0.42 (0.34 - 0.50)	0.51 (0.42 - 0.60)	0.46 (0.38 - 0.55)	0.46 (0.38 - 0.55)	0.47 (0.40 - 0.55)	0.48 (0.36 - 0.61)	0.40 (0.21 - 0.59)	0.51 (0.39 - 0.62)	0.40 (0.21 - 0.59)	0.49 (0.41 - 0.58)	0.48 (0.36 - 0.61)	0.47 (0.37 - 0.57)
MUnknown_18_BMC.Med.Genomics.2011_PMID.21214954	0.36 (0.32 - 0.40)	0.33 (0.29 - 0.37)	0.44 (0.36 - 0.51)	0.39 (0.33 - 0.46)	0.33 (0.27 - 0.39)	0.39 (0.23 - 0.55)	0.48 (0.39 - 0.58)	0.38 (0.31 - 0.46)	0.30 (0.25 - 0.35)	0.36 (0.31 - 0.41)	0.31 (0.26 - 0.37)	0.41 (0.36 - 0.45)	0.45 (0.35 - 0.55)	0.46 (0.21 - 0.71)	0.32 (0.13 - 0.51)	0.36 (0.14 - 0.57)	0.47 (0.27 - 0.67)	0.37 (0.16 - 0.57)	0.18 (-0.04 - 0.41)	0.29 (0.14 - 0.43)	0.38 (0.26 - 0.50)	0.39 (0.19 - 0.60)	0.41 (0.23 - 0.58)	0.14 (-0.10 - 0.38)	0.34 (0.15 - 0.53)	0.28 (0.12 - 0.43)	0.19 (0.00 - 0.38)	0.33 (0.14 - 0.52)	0.50 (0.26 - 0.74)	0.49 (0.39 - 0.60)	0.62 (0.29 - 0.96)	0.50 (NE)	0.39 (0.31 - 0.47)	0.33 (0.24 - 0.43)	0.40 (0.27 - 0.54)	0.27 (0.13 - 0.41)	0.61 (0.43 - 0.79)	0.78 (0.51 - 1.00)	0.58 (0.35 - 0.80)	0.38 (0.20 - 0.56)	0.43 (0.37 - 0.49)	0.39 (0.28 - 0.51)	0.34 (0.22 - 0.45)	0.54 (0.41 - 0.67)	0.47 (0.34 - 0.60)	0.37 (0.28 - 0.45)	0.50 (0.41 - 0.59)	0.46 (0.38 - 0.55)	0.40 (0.31 - 0.48)	0.48 (0.40 - 0.56)	0.47 (0.35 - 0.59)	0.34 (0.13 - 0.54)	0.57 (0.45 - 0.69)	0.34 (0.13 - 0.54)	0.52 (0.44 - 0.61)	0.47 (0.35 - 0.59)	0.49 (0.39 - 0.59)
ADM_S100A10_A110NDGR1_Cluster_BMC.Med.Genomics.2011_PMID.21214954	0.69 (0.66 - 0.73)	0.70 (0.66 - 0.74)	0.65 (0.58 - 0.72)	0.61 (0.54 - 0.68)	0.72 (0.67 - 0.77)	0.55 (0.40 - 0.71)	0.62 (0.53 - 0.71)	0.68 (0.61 - 0.76)	0.72 (0.67 - 0.76)	0.70 (0.66 - 0.75)	0.75 (0.71 - 0.80)	0.64 (0.60 - 0.69)	0.61 (0.50 - 0.71)	0.49 (0.26 - 0.73)	0.65 (0.46 - 0.84)	0.53 (0.31 - 0.76)	0.57 (0.37 - 0.77)	0.68 (0.48 - 0.89)	0.80 (0.48 - 1.00)	0.61 (0.46 - 0.77)	0.68 (0.55 - 0.81)	0.60 (0.41 - 0.80)	0.73 (0.58 - 0.89)	0.72 (0.34 - 1.00)	0.83 (0.69 - 0.97)	0.79 (0.63 - 0.94)	0.70 (0.52 - 0.89)	0.84 (0.71 - 0.96)	0.47 (0.28 - 0.66)	0.63 (0.53 - 0.73)	0.56 (0.19 - 0.93)	0.75 (NE)	0.71 (0.63 - 0.78)	0.73 (0.65 - 0.82)	0.64 (0.50 - 0.77)	0.82 (0.71 - 0.93)	0.65 (0.47 - 0.83)	0.42 (0.02 - 0.81)	0.61 (0.36 - 0.87)	0.55 (0.37 - 0.73)	0.58 (0.52 - 0.64)	0.58 (0.46 - 0.69)	0.65 (0.54 - 0.76)	0.54 (0.41 - 0.66)	0.56 (0.43 - 0.70)	0.61 (0.53 - 0.69)	0.55 (0.46 - 0.64)	0.56 (0.47 - 0.65)	0.61 (0.52 - 0.69)	0.58 (0.50 - 0.66)	0.64 (0.52 - 0.76)	0.56 (0.35 - 0.77)	0.54 (0.42 - 0.66)	0.56 (0.35 - 0.77)	0.59 (0.50 - 0.67)	0.64 (0.52 - 0.76)	0.55 (0.44 - 0.65)
MM_Green13_BMC.Med.Genomics.2011_PMID.21214954	0.40 (0.36 - 0.44)	0.38 (0.34 - 0.42)	0.46 (0.39 - 0.54)	0.39 (0.33 - 0.45)	0.37 (0.31 - 0.43)	0.35 (0.20 - 0.50)	0.51 (0.42 - 0.60)	0.45 (0.38 - 0.52)	0.33 (0.28 - 0.37)	0.40 (0.35 - 0.45)	0.39 (0.34 - 0.45)	0.44 (0.39 - 0.48)	0.52 (0.42 - 0.62)	0.38 (0.18 - 0.59)	0.27 (0.09 - 0.45)	0.29 (0.09 - 0.50)	0.45 (0.24 - 0.65)	0.37 (0.16 - 0.58)	0.08 (-0.05 - 0.22)	0.26 (0.12 - 0.40)	0.40 (0.29 - 0.52)	0.38 (0.19 - 0.58)	0.44 (0.27 - 0.60)	0.28 (0.03 - 0.53)	0.45 (0.25 - 0.65)	0.33 (0.17 - 0.50)	0.21 (0.07 - 0.36)	0.43 (0.26 - 0.60)	0.39 (0.19 - 0.59)	0.54 (0.43 - 0.64)	0.58 (0.26 - 0.90)	0.75 (NE)	0.48 (0.40 - 0.57)	0.43 (0.33 - 0.53)	0.44 (0.30 - 0.58)	0.39 (0.24 - 0.55)	0.62 (0.44 - 0.80)	0.75 (0.42 - 1.00)	0.54 (0.31 - 0.77)	0.32 (0.15 - 0.49)	0.43 (0.37 - 0.49)	0.38 (0.26 - 0.50)	0.34 (0.23 - 0.46)	0.54 (0.41 - 0.66)	0.48 (0.34 - 0.61)	0.36 (0.28 - 0.45)	0.51 (0.42 - 0.60)	0.45 (0.37 - 0.54)	0.41 (0.32 - 0.49)	0.47 (0.39 - 0.55)	0.51 (0.38 - 0.63)	0.31 (0.11 - 0.51)	0.51 (0.39 - 0.63)	0.31 (0.11 - 0.51)	0.51 (0.42 - 0.59)	0.51 (0.38 - 0.63)	0.44 (0.34 - 0.55)
HS_Red21_BMC.Med.Genomics.2011_PMID.21214954	0.42 (0.38 - 0.46)	0.41 (0.37 - 0.46)	0.47 (0.39 - 0.55)	0.44 (0.37 - 0.50)	0.42 (0.36 - 0.49)	0.35 (0.17 - 0.53)	0.53 (0.44 - 0.62)	0.49 (0.41 - 0.57)	0.37 (0.32 - 0.42)	0.44 (0.39 - 0.50)	0.42 (0.36 - 0.48)	0.49 (0.44 - 0.54)	0.51 (0.41 - 0.61)	0.36 (0.14 - 0.57)	0.40 (0.21 - 0.59)	0.48 (0.26 - 0.71)	0.60 (0.39 - 0.80)	0.37 (0.16 - 0.58)	0.12 (-0.12 - 0.35)	0.29 (0.14 - 0.44)	0.49 (0.36 - 0.62)	0.40 (0.18 - 0.62)	0.34 (0.19 - 0.49)	0.35 (-0.07 - 0.77)	0.44 (0.24 - 0.64)	0.55 (0.35 - 0.75)	0.27 (0.11 - 0.43)	0.42 (0.25 - 0.60)	0.30 (0.06 - 0.55)	0.57 (0.46 - 0.67)	0.29 (0.02 - 0.56)	0.50 (NE)	0.47 (0.38 - 0.55)	0.37 (0.27 - 0.48)	0.38 (0.25 - 0.52)	0.36 (0.20 - 0.52)	0.60 (0.42 - 0.78)	0.78 (0.40 - 1.00)	0.49 (0.25 - 0.74)	0.42 (0.24 - 0.60)	0.46 (0.40 - 0.52)	0.45 (0.33 - 0.57)	0.38 (0.26 - 0.49)	0.55 (0.43 - 0.67)	0.48 (0.34 - 0.61)	0.41 (0.33 - 0.50)	0.51 (0.42 - 0.60)	0.50 (0.41 - 0.58)	0.42 (0.34 - 0.51)	0.45 (0.38 - 0.52)	0.54 (0.41 - 0.66)	0.23 (0.09 - 0.36)	0.49 (0.37 - 0.61)	0.23 (0.09 - 0.36)	0.51 (0.43 - 0.60)	0.54 (0.41 - 0.66)	0.40 (0.31 - 0.49)
Fibroblast_Cluster_BMC.Med.Genomics.2011_PMID.21214954	0.41 (0.37 - 0.45)	0.40 (0.36 - 0.44)	0.47 (0.40 - 0.55)	0.43 (0.36 - 0.49)	0.41 (0.35 - 0.47)	0.33 (0.15 - 0.50)	0.53 (0.44 - 0.62)	0.47 (0.40 - 0.55)	0.35 (0.30 - 0.40)	0.44 (0.39 - 0.49)	0.41 (0.35 - 0.47)	0.48 (0.43 - 0.53)	0.50 (0.40 - 0.60)	0.36 (0.15 - 0.58)	0.40 (0.21 - 0.59)	0.46 (0.23 - 0.68)	0.57 (0.35 - 0.78)	0.40 (0.19 - 0.61)	0.10 (-0.10 - 0.30)	0.28 (0.13 - 0.43)	0.47 (0.35 - 0.60)	0.38 (0.17 - 0.59)	0.32 (0.17 - 0.46)	0.33 (-0.13 - 0.80)	0.44 (0.25 - 0.64)	0.53 (0.34 - 0.72)	0.24 (0.10 - 0.38)	0.44 (0.26 - 0.61)	0.30 (0.05 - 0.56)	0.57 (0.47 - 0.67)	0.27 (-0.02 - 0.56)	0.25 (NE)	0.46 (0.37 - 0.55)	0.37 (0.27 - 0.47)	0.39 (0.25 - 0.52)	0.34 (0.18 - 0.51)	0.61 (0.43 - 0.79)	0.81 (0.47 - 1.00)	0.49 (0.25 - 0.73)	0.40 (0.22 - 0.57)	0.45 (0.39 - 0.51)	0.42 (0.31 - 0.54)	0.36 (0.25 - 0.47)	0.56 (0.44 - 0.68)	0.48 (0.34 - 0.61)	0.39 (0.31 - 0.47)	0.52 (0.43 - 0.61)	0.49 (0.40 - 0.57)	0.42 (0.33 - 0.50)	0.45 (0.38 - 0.52)	0.52 (0.39 - 0.64)	0.24 (0.09 - 0.38)	0.50 (0.38 - 0.62)	0.24 (0.09 - 0.38)	0.51 (0.42 - 0.59)	0.52 (0.39 - 0.64)	0.41 (0.32 - 0.50)
MUnknown_31_BMC.Med.Genomics.2011_PMID.21214954	0.51 (0.47 - 0.54)	0.52 (0.48 - 0.56)	0.48 (0.40 - 0.55)	0.55 (0.49 - 0.61)	0.51 (0.45 - 0.56)	0.59 (0.43 - 0.74)	0.46 (0.37 - 0.55)	0.46 (0.39 - 0.53)	0.56 (0.51 - 0.61)	0.49 (0.44 - 0.54)	0.51 (0.45 - 0.57)	0.49 (0.45 - 0.54)	0.51 (0.41 - 0.60)	0.55 (0.31 - 0.79)	0.63 (0.43 - 0.82)	0.63 (0.41 - 0.85)	0.47 (0.26 - 0.68)	0.46 (0.24 - 0.67)	0.77 (0.53 - 1.00)	0.65 (0.50 - 0.80)	0.44 (0.33 - 0.55)	0.52 (0.32 - 0.72)	0.42 (0.27 - 0.56)	0.72 (0.51 - 0.92)	0.39 (0.19 - 0.58)	0.56 (0.39 - 0.74)	0.73 (0.55 - 0.90)	0.43 (0.26 - 0.60)	0.51 (0.28 - 0.74)	0.45 (0.35 - 0.55)	0.40 (0.12 - 0.68)	0.00 (NE)	0.44 (0.36 - 0.52)	0.49 (0.40 - 0.59)	0.55 (0.41 - 0.68)	0.45 (0.30 - 0.59)	0.28 (0.12 - 0.44)	0.11 (-0.12 - 0.35)	0.34 (0.13 - 0.54)	0.57 (0.39 - 0.74)	0.52 (0.46 - 0.58)	0.59 (0.47 - 0.70)	0.59 (0.47 - 0.70)	0.41 (0.29 - 0.54)	0.48 (0.35 - 0.61)	0.59 (0.50 - 0.67)	0.45 (0.36 - 0.54)	0.51 (0.42 - 0.59)	0.54 (0.45 - 0.62)	0.46 (0.39 - 0.54)	0.45 (0.32 - 0.57)	0.57 (0.39 - 0.74)	0.42 (0.31 - 0.54)	0.57 (0.39 - 0.74)	0.44 (0.35 - 0.52)	0.45 (0.32 - 0.57)	0.47 (0.37 - 0.57)
MM_Red7_BMC.Med.Genomics.2011_PMID.21214954	0.42 (0.38 - 0.45)	0.39 (0.35 - 0.43)	0.51 (0.43 - 0.58)	0.44 (0.37 - 0.50)	0.40 (0.34 - 0.45)	0.39 (0.22 - 0.55)	0.55 (0.46 - 0.64)	0.44 (0.36 - 0.51)	0.36 (0.31 - 0.41)	0.43 (0.38 - 0.48)	0.42 (0.36 - 0.48)	0.47 (0.42 - 0.52)	0.47 (0.37 - 0.58)	0.46 (0.21 - 0.72)	0.42 (0.21 - 0.62)	0.44 (0.21 - 0.66)	0.55 (0.35 - 0.75)	0.40 (0.19 - 0.61)	0.22 (-0.02 - 0.45)	0.36 (0.21 - 0.52)	0.45 (0.33 - 0.57)	0.43 (0.23 - 0.62)	0.42 (0.27 - 0.58)	0.28 (-0.05 - 0.61)	0.49 (0.29 - 0.69)	0.38 (0.21 - 0.56)	0.20 (0.02 - 0.37)	0.45 (0.27 - 0.63)	0.47 (0.23 - 0.71)	0.58 (0.48 - 0.68)	0.42 (0.14 - 0.70)	0.25 (NE)	0.42 (0.34 - 0.50)	0.34 (0.25 - 0.43)	0.37 (0.24 - 0.50)	0.32 (0.18 - 0.47)	0.65 (0.47 - 0.82)	0.92 (0.73 - 1.00)	0.54 (0.31 - 0.77)	0.34 (0.17 - 0.51)	0.48 (0.41 - 0.54)	0.43 (0.32 - 0.55)	0.39 (0.27 - 0.50)	0.57 (0.44 - 0.69)	0.53 (0.40 - 0.67)	0.41 (0.33 - 0.49)	0.55 (0.46 - 0.64)	0.50 (0.41 - 0.58)	0.46 (0.37 - 0.54)	0.49 (0.42 - 0.57)	0.48 (0.36 - 0.60)	0.38 (0.21 - 0.56)	0.56 (0.44 - 0.68)	0.38 (0.21 - 0.56)	0.52 (0.44 - 0.61)	0.48 (0.36 - 0.60)	0.50 (0.40 - 0.60)
MM_Red13_BMC.Med.Genomics.2011_PMID.21214954	0.39 (0.36 - 0.43)	0.37 (0.33 - 0.41)	0.45 (0.38 - 0.53)	0.40 (0.34 - 0.46)	0.37 (0.31 - 0.42)	0.34 (0.19 - 0.50)	0.50 (0.41 - 0.59)	0.45 (0.38 - 0.52)	0.32 (0.27 - 0.37)	0.40 (0.35 - 0.45)	0.39 (0.33 - 0.45)	0.44 (0.39 - 0.48)	0.49 (0.39 - 0.59)	0.42 (0.20 - 0.63)	0.33 (0.13 - 0.52)	0.30 (0.10 - 0.51)	0.50 (0.29 - 0.70)	0.34 (0.13 - 0.56)	0.08 (-0.08 - 0.25)	0.32 (0.17 - 0.47)	0.43 (0.32 - 0.53)	0.35 (0.14 - 0.55)	0.40 (0.24 - 0.55)	0.32 (0.00 - 0.63)	0.44 (0.24 - 0.64)	0.33 (0.16 - 0.51)	0.19 (0.04 - 0.34)	0.40 (0.23 - 0.58)	0.39 (0.17 - 0.61)	0.53 (0.43 - 0.64)	0.56 (0.24 - 0.89)	0.50 (NE)	0.48 (0.39 - 0.56)	0.41 (0.31 - 0.51)	0.43 (0.29 - 0.56)	0.38 (0.24 - 0.53)	0.64 (0.47 - 0.82)	0.81 (0.47 - 1.00)	0.52 (0.29 - 0.75)	0.32 (0.15 - 0.48)	0.44 (0.38 - 0.50)	0.38 (0.26 - 0.50)	0.34 (0.23 - 0.46)	0.55 (0.43 - 0.68)	0.49 (0.35 - 0.63)	0.36 (0.28 - 0.45)	0.52 (0.43 - 0.62)	0.46 (0.38 - 0.55)	0.41 (0.32 - 0.50)	0.46 (0.38 - 0.54)	0.50 (0.38 - 0.62)	0.31 (0.12 - 0.49)	0.50 (0.38 - 0.62)	0.31 (0.12 - 0.49)	0.50 (0.41 - 0.59)	0.50 (0.38 - 0.62)	0.44 (0.34 - 0.54)
MM_Red8_BMC.Med.Genomics.2011_PMID.21214954	0.48 (0.44 - 0.52)	0.50 (0.45 - 0.54)	0.46 (0.38 - 0.53)	0.52 (0.45 - 0.58)	0.47 (0.41 - 0.53)	0.56 (0.39 - 0.72)	0.43 (0.34 - 0.52)	0.46 (0.39 - 0.54)	0.52 (0.47 - 0.57)	0.46 (0.41 - 0.51)	0.49 (0.43 - 0.55)	0.47 (0.42 - 0.51)	0.53 (0.42 - 0.63)	0.41 (0.17 - 0.66)	0.49 (0.28 - 0.69)	0.58 (0.36 - 0.81)	0.45 (0.25 - 0.66)	0.43 (0.21 - 0.64)	0.67 (0.40 - 0.93)	0.57 (0.41 - 0.73)	0.41 (0.30 - 0.52)	0.42 (0.22 - 0.62)	0.35 (0.20 - 0.50)	0.67 (0.37 - 0.96)	0.41 (0.21 - 0.60)	0.54 (0.36 - 0.71)	0.74 (0.54 - 0.93)	0.37 (0.20 - 0.54)	0.49 (0.26 - 0.72)	0.43 (0.33 - 0.54)	0.31 (0.02 - 0.61)	0.00 (NE)	0.44 (0.36 - 0.52)	0.50 (0.40 - 0.60)	0.53 (0.39 - 0.66)	0.43 (0.27 - 0.59)	0.23 (0.08 - 0.37)	0.08 (-0.07 - 0.24)	0.28 (0.08 - 0.47)	0.50 (0.31 - 0.68)	0.46 (0.40 - 0.52)	0.54 (0.42 - 0.66)	0.50 (0.38 - 0.61)	0.37 (0.24 - 0.49)	0.41 (0.28 - 0.54)	0.52 (0.44 - 0.60)	0.39 (0.30 - 0.48)	0.46 (0.38 - 0.54)	0.46 (0.37 - 0.54)	0.43 (0.36 - 0.51)	0.44 (0.32 - 0.57)	0.53 (0.35 - 0.71)	0.38 (0.27 - 0.49)	0.53 (0.35 - 0.71)	0.41 (0.32 - 0.49)	0.44 (0.32 - 0.57)	0.43 (0.33 - 0.53)
HS_Green12_BMC.Med.Genomics.2011_PMID.21214954	0.68 (0.65 - 0.72)	0.69 (0.65 - 0.73)	0.63 (0.55 - 0.70)	0.60 (0.54 - 0.66)	0.71 (0.65 - 0.76)	0.54 (0.40 - 0.69)	0.61 (0.52 - 0.70)	0.67 (0.61 - 0.74)	0.69 (0.64 - 0.74)	0.69 (0.65 - 0.74)	0.72 (0.67 - 0.77)	0.64 (0.59 - 0.68)	0.57 (0.45 - 0.68)	0.64 (0.42 - 0.86)	0.71 (0.52 - 0.90)	0.44 (0.21 - 0.66)	0.49 (0.28 - 0.70)	0.76 (0.59 - 0.94)	0.67 (0.33 - 1.00)	0.64 (0.49 - 0.79)	0.72 (0.63 - 0.81)	0.66 (0.47 - 0.85)	0.82 (0.70 - 0.95)	0.67 (0.15 - 1.00)	0.83 (0.68 - 0.98)	0.68 (0.48 - 0.88)	0.50 (0.29 - 0.71)	0.84 (0.72 - 0.95)	0.51 (0.33 - 0.69)	0.59 (0.49 - 0.70)	0.83 (0.50 - 1.00)	1.00 (NE)	0.72 (0.64 - 0.79)	0.71 (0.62 - 0.80)	0.58 (0.44 - 0.72)	0.81 (0.70 - 0.93)	0.76 (0.61 - 0.91)	0.81 (0.53 - 1.00)	0.72 (0.51 - 0.92)	0.58 (0.40 - 0.76)	0.63 (0.57 - 0.68)	0.54 (0.42 - 0.66)	0.65 (0.54 - 0.76)	0.68 (0.56 - 0.80)	0.65 (0.53 - 0.77)	0.59 (0.51 - 0.67)	0.66 (0.58 - 0.75)	0.60 (0.52 - 0.69)	0.65 (0.57 - 0.73)	0.61 (0.53 - 0.69)	0.63 (0.51 - 0.75)	0.59 (0.39 - 0.79)	0.60 (0.48 - 0.72)	0.59 (0.39 - 0.79)	0.61 (0.53 - 0.70)	0.63 (0.51 - 0.75)	0.60 (0.49 - 0.70)
MUnknown_14_BMC.Med.Genomics.2011_PMID.21214954	0.40 (0.36 - 0.44)	0.40 (0.36 - 0.44)	0.43 (0.36 - 0.50)	0.51 (0.44 - 0.57)	0.37 (0.32 - 0.43)	0.46 (0.30 - 0.62)	0.46 (0.36 - 0.55)	0.41 (0.34 - 0.48)	0.40 (0.35 - 0.45)	0.40 (0.35 - 0.45)	0.40 (0.34 - 0.46)	0.45 (0.40 - 0.49)	0.48 (0.37 - 0.58)	0.42 (0.20 - 0.64)	0.54 (0.33 - 0.75)	0.73 (0.54 - 0.92)	0.57 (0.37 - 0.77)	0.32 (0.12 - 0.52)	0.48 (0.18 - 0.79)	0.57 (0.40 - 0.74)	0.40 (0.29 - 0.50)	0.34 (0.17 - 0.52)	0.26 (0.12 - 0.39)	0.46 (-0.03 - 0.95)	0.26 (0.09 - 0.44)	0.54 (0.35 - 0.72)	0.43 (0.22 - 0.64)	0.20 (0.07 - 0.33)	0.44 (0.22 - 0.66)	0.48 (0.38 - 0.58)	0.17 (-0.05 - 0.39)	0.25 (NE)	0.36 (0.28 - 0.43)	0.33 (0.24 - 0.42)	0.42 (0.28 - 0.55)	0.26 (0.13 - 0.39)	0.36 (0.18 - 0.53)	0.53 (0.18 - 0.87)	0.32 (0.11 - 0.54)	0.39 (0.21 - 0.57)	0.46 (0.40 - 0.52)	0.55 (0.44 - 0.67)	0.40 (0.28 - 0.51)	0.43 (0.30 - 0.55)	0.45 (0.33 - 0.58)	0.48 (0.39 - 0.56)	0.44 (0.35 - 0.53)	0.49 (0.41 - 0.58)	0.42 (0.34 - 0.51)	0.43 (0.35 - 0.50)	0.43 (0.31 - 0.55)	0.45 (0.28 - 0.61)	0.41 (0.30 - 0.53)	0.45 (0.28 - 0.61)	0.42 (0.34 - 0.51)	0.43 (0.31 - 0.55)	0.42 (0.33 - 0.52)
Unknown_2_BMC.Med.Genomics.2011_PMID.21214954	0.37 (0.33 - 0.41)	0.37 (0.33 - 0.41)	0.41 (0.34 - 0.49)	0.49 (0.42 - 0.55)	0.34 (0.29 - 0.40)	0.45 (0.28 - 0.63)	0.45 (0.36 - 0.54)	0.39 (0.32 - 0.46)	0.36 (0.30 - 0.41)	0.38 (0.33 - 0.43)	0.36 (0.31 - 0.42)	0.44 (0.39 - 0.49)	0.46 (0.36 - 0.57)	0.43 (0.20 - 0.66)	0.59 (0.39 - 0.79)	0.71 (0.51 - 0.90)	0.59 (0.39 - 0.80)	0.29 (0.10 - 0.49)	0.43 (0.08 - 0.79)	0.45 (0.28 - 0.61)	0.39 (0.29 - 0.48)	0.34 (0.17 - 0.51)	0.25 (0.12 - 0.38)	0.40 (-0.15 - 0.95)	0.23 (0.06 - 0.39)	0.49 (0.29 - 0.69)	0.35 (0.14 - 0.57)	0.19 (0.06 - 0.32)	0.44 (0.20 - 0.68)	0.47 (0.37 - 0.58)	0.15 (-0.05 - 0.35)	0.25 (NE)	0.33 (0.25 - 0.41)	0.29 (0.20 - 0.38)	0.38 (0.24 - 0.51)	0.22 (0.09 - 0.35)	0.36 (0.19 - 0.54)	0.64 (0.31 - 0.97)	0.29 (0.09 - 0.50)	0.39 (0.21 - 0.57)	0.44 (0.38 - 0.50)	0.52 (0.40 - 0.63)	0.41 (0.30 - 0.53)	0.43 (0.30 - 0.55)	0.41 (0.28 - 0.54)	0.46 (0.38 - 0.55)	0.42 (0.33 - 0.51)	0.48 (0.39 - 0.56)	0.41 (0.33 - 0.50)	0.42 (0.34 - 0.49)	0.42 (0.30 - 0.54)	0.43 (0.26 - 0.60)	0.41 (0.29 - 0.52)	0.43 (0.26 - 0.60)	0.41 (0.33 - 0.50)	0.42 (0.30 - 0.54)	0.41 (0.32 - 0.51)
MUnknown_10_BMC.Med.Genomics.2011_PMID.21214954	0.44 (0.40 - 0.47)	0.45 (0.41 - 0.49)	0.43 (0.35 - 0.50)	0.55 (0.49 - 0.61)	0.42 (0.37 - 0.48)	0.52 (0.36 - 0.67)	0.43 (0.34 - 0.52)	0.44 (0.37 - 0.51)	0.46 (0.40 - 0.51)	0.43 (0.39 - 0.48)	0.45 (0.39 - 0.50)	0.47 (0.43 - 0.52)	0.52 (0.42 - 0.63)	0.47 (0.24 - 0.70)	0.63 (0.42 - 0.84)	0.75 (0.56 - 0.94)	0.51 (0.30 - 0.71)	0.45 (0.23 - 0.66)	0.62 (0.33 - 0.90)	0.58 (0.41 - 0.75)	0.42 (0.31 - 0.52)	0.42 (0.23 - 0.61)	0.30 (0.16 - 0.44)	0.56 (0.17 - 0.95)	0.29 (0.11 - 0.47)	0.59 (0.41 - 0.77)	0.53 (0.33 - 0.74)	0.29 (0.14 - 0.45)	0.46 (0.26 - 0.66)	0.44 (0.34 - 0.54)	0.17 (-0.05 - 0.39)	0.00 (NE)	0.39 (0.31 - 0.47)	0.37 (0.27 - 0.46)	0.47 (0.33 - 0.60)	0.29 (0.15 - 0.43)	0.35 (0.18 - 0.52)	0.50 (0.11 - 0.89)	0.34 (0.12 - 0.55)	0.46 (0.27 - 0.65)	0.49 (0.43 - 0.55)	0.56 (0.45 - 0.68)	0.47 (0.36 - 0.59)	0.47 (0.34 - 0.59)	0.46 (0.33 - 0.59)	0.52 (0.44 - 0.60)	0.46 (0.37 - 0.55)	0.52 (0.43 - 0.60)	0.47 (0.38 - 0.55)	0.44 (0.36 - 0.51)	0.44 (0.31 - 0.56)	0.46 (0.28 - 0.63)	0.42 (0.31 - 0.54)	0.46 (0.28 - 0.63)	0.43 (0.34 - 0.51)	0.44 (0.31 - 0.56)	0.43 (0.34 - 0.53)
MM_Green17_BMC.Med.Genomics.2011_PMID.21214954	0.43 (0.40 - 0.47)	0.45 (0.41 - 0.49)	0.43 (0.35 - 0.50)	0.53 (0.47 - 0.60)	0.43 (0.38 - 0.49)	0.56 (0.40 - 0.72)	0.42 (0.34 - 0.51)	0.43 (0.36 - 0.50)	0.46 (0.41 - 0.51)	0.42 (0.38 - 0.47)	0.43 (0.37 - 0.49)	0.46 (0.41 - 0.50)	0.50 (0.39 - 0.60)	0.45 (0.21 - 0.68)	0.57 (0.37 - 0.77)	0.77 (0.59 - 0.96)	0.49 (0.28 - 0.70)	0.47 (0.25 - 0.68)	0.62 (0.34 - 0.89)	0.58 (0.41 - 0.74)	0.42 (0.31 - 0.53)	0.41 (0.22 - 0.60)	0.29 (0.16 - 0.43)	0.49 (0.13 - 0.86)	0.33 (0.15 - 0.52)	0.55 (0.37 - 0.73)	0.60 (0.41 - 0.79)	0.31 (0.16 - 0.47)	0.49 (0.27 - 0.71)	0.42 (0.32 - 0.52)	0.21 (-0.02 - 0.44)	0.00 (NE)	0.40 (0.32 - 0.48)	0.41 (0.31 - 0.50)	0.49 (0.36 - 0.63)	0.32 (0.19 - 0.46)	0.30 (0.14 - 0.46)	0.36 (0.04 - 0.68)	0.31 (0.10 - 0.51)	0.51 (0.33 - 0.70)	0.49 (0.43 - 0.55)	0.56 (0.44 - 0.68)	0.47 (0.35 - 0.59)	0.47 (0.34 - 0.59)	0.46 (0.34 - 0.59)	0.51 (0.43 - 0.60)	0.46 (0.37 - 0.56)	0.52 (0.43 - 0.60)	0.47 (0.38 - 0.55)	0.44 (0.37 - 0.52)	0.45 (0.32 - 0.57)	0.46 (0.28 - 0.64)	0.43 (0.31 - 0.54)	0.46 (0.28 - 0.64)	0.44 (0.35 - 0.52)	0.45 (0.32 - 0.57)	0.44 (0.34 - 0.54)
AMPH_EPIREGULIN_Cluster_BMC.Med.Genomics.2011_PMID.21214954	0.44 (0.41 - 0.48)	0.42 (0.38 - 0.47)	0.47 (0.39 - 0.54)	0.41 (0.35 - 0.47)	0.42 (0.37 - 0.48)	0.34 (0.20 - 0.49)	0.50 (0.41 - 0.59)	0.49 (0.42 - 0.56)	0.38 (0.33 - 0.43)	0.45 (0.40 - 0.50)	0.47 (0.41 - 0.52)	0.45 (0.40 - 0.50)	0.52 (0.42 - 0.63)	0.42 (0.20 - 0.64)	0.28 (0.09 - 0.47)	0.24 (0.06 - 0.42)	0.41 (0.21 - 0.61)	0.38 (0.16 - 0.60)	0.17 (-0.03 - 0.37)	0.34 (0.19 - 0.50)	0.45 (0.34 - 0.56)	0.40 (0.20 - 0.60)	0.49 (0.33 - 0.65)	0.40 (0.10 - 0.71)	0.53 (0.33 - 0.73)	0.39 (0.21 - 0.57)	0.27 (0.10 - 0.44)	0.46 (0.28 - 0.64)	0.37 (0.18 - 0.56)	0.52 (0.41 - 0.62)	0.75 (0.50 - 1.00)	0.75 (NE)	0.55 (0.46 - 0.63)	0.52 (0.42 - 0.62)	0.48 (0.34 - 0.61)	0.55 (0.40 - 0.69)	0.64 (0.46 - 0.82)	0.83 (0.58 - 1.00)	0.54 (0.30 - 0.78)	0.33 (0.16 - 0.49)	0.44 (0.38 - 0.50)	0.39 (0.27 - 0.50)	0.37 (0.26 - 0.49)	0.53 (0.41 - 0.66)	0.47 (0.34 - 0.60)	0.38 (0.30 - 0.46)	0.50 (0.41 - 0.59)	0.45 (0.37 - 0.54)	0.42 (0.33 - 0.51)	0.47 (0.39 - 0.55)	0.51 (0.39 - 0.64)	0.38 (0.19 - 0.57)	0.48 (0.37 - 0.60)	0.38 (0.19 - 0.57)	0.50 (0.41 - 0.58)	0.51 (0.39 - 0.64)	0.45 (0.35 - 0.55)
HS_Red18_BMC.Med.Genomics.2011_PMID.21214954	0.42 (0.39 - 0.46)	0.40 (0.36 - 0.44)	0.47 (0.39 - 0.55)	0.39 (0.33 - 0.45)	0.40 (0.34 - 0.45)	0.36 (0.20 - 0.51)	0.50 (0.41 - 0.59)	0.46 (0.38 - 0.53)	0.36 (0.32 - 0.41)	0.42 (0.37 - 0.47)	0.46 (0.40 - 0.51)	0.43 (0.38 - 0.47)	0.49 (0.38 - 0.59)	0.46 (0.23 - 0.68)	0.26 (0.07 - 0.45)	0.21 (0.04 - 0.38)	0.33 (0.14 - 0.51)	0.36 (0.14 - 0.58)	0.20 (-0.02 - 0.42)	0.36 (0.21 - 0.52)	0.41 (0.30 - 0.52)	0.39 (0.18 - 0.60)	0.45 (0.28 - 0.61)	0.37 (0.09 - 0.65)	0.51 (0.31 - 0.71)	0.38 (0.21 - 0.56)	0.29 (0.13 - 0.45)	0.43 (0.26 - 0.60)	0.37 (0.17 - 0.57)	0.54 (0.44 - 0.64)	0.67 (0.38 - 0.95)	0.75 (NE)	0.52 (0.43 - 0.60)	0.49 (0.39 - 0.59)	0.44 (0.30 - 0.57)	0.52 (0.37 - 0.67)	0.63 (0.45 - 0.81)	0.75 (0.41 - 1.00)	0.54 (0.29 - 0.78)	0.26 (0.11 - 0.42)	0.45 (0.39 - 0.51)	0.40 (0.28 - 0.52)	0.41 (0.29 - 0.52)	0.49 (0.37 - 0.62)	0.52 (0.39 - 0.65)	0.40 (0.32 - 0.48)	0.51 (0.41 - 0.60)	0.44 (0.35 - 0.53)	0.46 (0.37 - 0.55)	0.47 (0.39 - 0.54)	0.51 (0.38 - 0.63)	0.39 (0.20 - 0.57)	0.47 (0.35 - 0.58)	0.39 (0.20 - 0.57)	0.49 (0.40 - 0.57)	0.51 (0.38 - 0.63)	0.44 (0.34 - 0.54)
HS_Green16_BMC.Med.Genomics.2011_PMID.21214954	0.52 (0.48 - 0.56)	0.54 (0.50 - 0.58)	0.50 (0.42 - 0.58)	0.58 (0.52 - 0.65)	0.51 (0.45 - 0.57)	0.55 (0.39 - 0.72)	0.48 (0.39 - 0.57)	0.51 (0.43 - 0.58)	0.56 (0.51 - 0.61)	0.51 (0.46 - 0.56)	0.57 (0.51 - 0.62)	0.52 (0.48 - 0.57)	0.53 (0.43 - 0.63)	0.56 (0.31 - 0.81)	0.64 (0.44 - 0.84)	0.72 (0.53 - 0.92)	0.57 (0.37 - 0.77)	0.53 (0.32 - 0.74)	0.68 (0.42 - 0.95)	0.63 (0.47 - 0.79)	0.48 (0.36 - 0.60)	0.47 (0.28 - 0.66)	0.38 (0.23 - 0.53)	0.67 (0.41 - 0.92)	0.50 (0.29 - 0.70)	0.66 (0.49 - 0.82)	0.64 (0.45 - 0.83)	0.42 (0.25 - 0.60)	0.49 (0.27 - 0.71)	0.50 (0.39 - 0.60)	0.17 (-0.05 - 0.39)	0.25 (NE)	0.47 (0.39 - 0.56)	0.50 (0.40 - 0.60)	0.53 (0.39 - 0.67)	0.47 (0.32 - 0.61)	0.38 (0.20 - 0.56)	0.36 (0.04 - 0.68)	0.39 (0.17 - 0.61)	0.49 (0.30 - 0.68)	0.51 (0.45 - 0.58)	0.57 (0.45 - 0.68)	0.52 (0.40 - 0.64)	0.46 (0.33 - 0.59)	0.51 (0.38 - 0.63)	0.54 (0.46 - 0.62)	0.48 (0.39 - 0.57)	0.52 (0.43 - 0.60)	0.51 (0.43 - 0.60)	0.46 (0.38 - 0.53)	0.47 (0.35 - 0.59)	0.54 (0.36 - 0.72)	0.40 (0.29 - 0.52)	0.54 (0.36 - 0.72)	0.43 (0.35 - 0.52)	0.47 (0.35 - 0.59)	0.45 (0.35 - 0.55)
HS_Green22_BMC.Med.Genomics.2011_PMID.21214954	0.52 (0.49 - 0.56)	0.55 (0.50 - 0.59)	0.49 (0.42 - 0.57)	0.56 (0.50 - 0.63)	0.55 (0.49 - 0.60)	0.55 (0.39 - 0.71)	0.48 (0.39 - 0.57)	0.53 (0.45 - 0.61)	0.56 (0.51 - 0.61)	0.52 (0.47 - 0.57)	0.55 (0.49 - 0.61)	0.53 (0.48 - 0.57)	0.53 (0.42 - 0.63)	0.48 (0.23 - 0.72)	0.66 (0.47 - 0.85)	0.74 (0.55 - 0.93)	0.55 (0.35 - 0.75)	0.46 (0.24 - 0.68)	0.68 (0.42 - 0.95)	0.59 (0.43 - 0.75)	0.54 (0.41 - 0.66)	0.47 (0.27 - 0.66)	0.39 (0.24 - 0.55)	0.65 (0.42 - 0.88)	0.51 (0.31 - 0.71)	0.67 (0.50 - 0.83)	0.66 (0.47 - 0.86)	0.49 (0.29 - 0.69)	0.43 (0.22 - 0.65)	0.47 (0.37 - 0.58)	0.17 (-0.05 - 0.39)	0.25 (NE)	0.51 (0.42 - 0.59)	0.51 (0.41 - 0.62)	0.50 (0.36 - 0.64)	0.52 (0.36 - 0.67)	0.39 (0.21 - 0.56)	0.36 (0.03 - 0.69)	0.41 (0.18 - 0.64)	0.55 (0.36 - 0.73)	0.52 (0.46 - 0.58)	0.58 (0.46 - 0.70)	0.53 (0.41 - 0.65)	0.45 (0.32 - 0.58)	0.49 (0.37 - 0.62)	0.56 (0.47 - 0.64)	0.47 (0.38 - 0.56)	0.52 (0.43 - 0.61)	0.51 (0.43 - 0.60)	0.48 (0.40 - 0.55)	0.49 (0.37 - 0.61)	0.53 (0.35 - 0.72)	0.44 (0.32 - 0.55)	0.53 (0.35 - 0.72)	0.46 (0.38 - 0.55)	0.49 (0.37 - 0.61)	0.47 (0.37 - 0.57)
MM_Green24_BMC.Med.Genomics.2011_PMID.21214954	0.43 (0.39 - 0.47)	0.45 (0.41 - 0.49)	0.43 (0.36 - 0.51)	0.53 (0.46 - 0.59)	0.43 (0.37 - 0.48)	0.51 (0.36 - 0.66)	0.43 (0.34 - 0.52)	0.42 (0.35 - 0.49)	0.46 (0.41 - 0.51)	0.43 (0.38 - 0.48)	0.43 (0.37 - 0.49)	0.45 (0.40 - 0.50)	0.49 (0.39 - 0.60)	0.45 (0.21 - 0.68)	0.53 (0.32 - 0.74)	0.68 (0.47 - 0.89)	0.50 (0.29 - 0.70)	0.46 (0.24 - 0.67)	0.65 (0.38 - 0.92)	0.60 (0.44 - 0.76)	0.40 (0.29 - 0.51)	0.40 (0.21 - 0.59)	0.26 (0.13 - 0.40)	0.54 (0.15 - 0.94)	0.32 (0.14 - 0.50)	0.57 (0.39 - 0.75)	0.63 (0.44 - 0.83)	0.31 (0.15 - 0.46)	0.45 (0.24 - 0.65)	0.45 (0.34 - 0.55)	0.21 (-0.02 - 0.44)	0.00 (NE)	0.37 (0.29 - 0.44)	0.38 (0.29 - 0.48)	0.49 (0.35 - 0.63)	0.28 (0.15 - 0.40)	0.25 (0.10 - 0.41)	0.19 (-0.07 - 0.46)	0.28 (0.08 - 0.48)	0.47 (0.28 - 0.65)	0.46 (0.39 - 0.52)	0.55 (0.44 - 0.67)	0.44 (0.32 - 0.56)	0.39 (0.26 - 0.52)	0.42 (0.29 - 0.55)	0.50 (0.41 - 0.58)	0.41 (0.32 - 0.50)	0.48 (0.39 - 0.56)	0.43 (0.34 - 0.52)	0.42 (0.35 - 0.50)	0.44 (0.32 - 0.56)	0.46 (0.28 - 0.63)	0.40 (0.28 - 0.51)	0.46 (0.28 - 0.63)	0.42 (0.33 - 0.50)	0.44 (0.32 - 0.56)	0.42 (0.32 - 0.51)
HS_Green9_BMC.Med.Genomics.2011_PMID.21214954	0.45 (0.41 - 0.48)	0.44 (0.40 - 0.48)	0.49 (0.41 - 0.57)	0.45 (0.38 - 0.52)	0.45 (0.39 - 0.51)	0.37 (0.20 - 0.54)	0.54 (0.45 - 0.63)	0.52 (0.44 - 0.60)	0.39 (0.34 - 0.44)	0.47 (0.42 - 0.52)	0.46 (0.40 - 0.52)	0.50 (0.46 - 0.55)	0.53 (0.42 - 0.64)	0.34 (0.13 - 0.55)	0.40 (0.21 - 0.58)	0.44 (0.22 - 0.67)	0.62 (0.41 - 0.82)	0.45 (0.24 - 0.67)	0.12 (-0.12 - 0.35)	0.31 (0.16 - 0.47)	0.52 (0.39 - 0.65)	0.39 (0.18 - 0.60)	0.32 (0.17 - 0.47)	0.40 (0.03 - 0.78)	0.50 (0.30 - 0.70)	0.60 (0.40 - 0.79)	0.31 (0.16 - 0.47)	0.46 (0.28 - 0.64)	0.31 (0.07 - 0.55)	0.58 (0.48 - 0.68)	0.23 (-0.02 - 0.48)	0.50 (NE)	0.52 (0.44 - 0.61)	0.45 (0.35 - 0.55)	0.43 (0.29 - 0.57)	0.46 (0.30 - 0.61)	0.61 (0.43 - 0.79)	0.75 (0.32 - 1.00)	0.49 (0.25 - 0.74)	0.45 (0.27 - 0.64)	0.47 (0.41 - 0.53)	0.46 (0.34 - 0.58)	0.38 (0.27 - 0.50)	0.56 (0.43 - 0.68)	0.49 (0.35 - 0.62)	0.42 (0.34 - 0.50)	0.52 (0.43 - 0.61)	0.51 (0.42 - 0.59)	0.43 (0.34 - 0.52)	0.46 (0.39 - 0.54)	0.55 (0.42 - 0.67)	0.27 (0.12 - 0.42)	0.49 (0.37 - 0.61)	0.27 (0.12 - 0.42)	0.52 (0.43 - 0.60)	0.55 (0.42 - 0.67)	0.41 (0.32 - 0.51)
HS_Green7_BMC.Med.Genomics.2011_PMID.21214954	0.39 (0.36 - 0.43)	0.40 (0.36 - 0.44)	0.41 (0.33 - 0.48)	0.50 (0.44 - 0.56)	0.38 (0.32 - 0.43)	0.49 (0.34 - 0.64)	0.41 (0.32 - 0.50)	0.38 (0.31 - 0.45)	0.42 (0.37 - 0.47)	0.38 (0.34 - 0.43)	0.37 (0.31 - 0.42)	0.41 (0.37 - 0.46)	0.46 (0.36 - 0.56)	0.45 (0.21 - 0.69)	0.51 (0.30 - 0.71)	0.69 (0.49 - 0.90)	0.50 (0.28 - 0.71)	0.36 (0.15 - 0.56)	0.58 (0.30 - 0.87)	0.56 (0.40 - 0.72)	0.36 (0.26 - 0.46)	0.40 (0.20 - 0.59)	0.23 (0.11 - 0.36)	0.44 (0.05 - 0.83)	0.22 (0.06 - 0.37)	0.46 (0.27 - 0.64)	0.57 (0.37 - 0.78)	0.27 (0.12 - 0.42)	0.47 (0.26 - 0.68)	0.42 (0.32 - 0.52)	0.19 (-0.05 - 0.42)	0.00 (NE)	0.33 (0.25 - 0.41)	0.35 (0.25 - 0.44)	0.48 (0.34 - 0.61)	0.24 (0.12 - 0.37)	0.27 (0.11 - 0.43)	0.19 (-0.06 - 0.45)	0.31 (0.09 - 0.54)	0.48 (0.29 - 0.66)	0.43 (0.37 - 0.49)	0.55 (0.43 - 0.67)	0.41 (0.30 - 0.53)	0.33 (0.20 - 0.45)	0.42 (0.29 - 0.55)	0.48 (0.40 - 0.57)	0.37 (0.28 - 0.46)	0.45 (0.36 - 0.53)	0.41 (0.33 - 0.50)	0.42 (0.34 - 0.49)	0.42 (0.30 - 0.54)	0.46 (0.28 - 0.64)	0.39 (0.28 - 0.51)	0.46 (0.28 - 0.64)	0.41 (0.32 - 0.49)	0.42 (0.30 - 0.54)	0.42 (0.32 - 0.51)
MBASAL_BMC.Med.Genomics.2011_PMID.21214954	0.44 (0.41 - 0.48)	0.44 (0.40 - 0.48)	0.47 (0.39 - 0.54)	0.42 (0.36 - 0.48)	0.44 (0.38 - 0.50)	0.31 (0.17 - 0.44)	0.51 (0.42 - 0.60)	0.52 (0.44 - 0.60)	0.39 (0.34 - 0.44)	0.45 (0.40 - 0.50)	0.48 (0.42 - 0.53)	0.47 (0.43 - 0.52)	0.54 (0.43 - 0.64)	0.33 (0.13 - 0.53)	0.30 (0.12 - 0.49)	0.29 (0.09 - 0.49)	0.47 (0.27 - 0.67)	0.43 (0.20 - 0.65)	0.17 (-0.03 - 0.37)	0.32 (0.16 - 0.47)	0.48 (0.36 - 0.60)	0.40 (0.19 - 0.60)	0.37 (0.22 - 0.52)	0.44 (0.11 - 0.77)	0.55 (0.35 - 0.75)	0.50 (0.32 - 0.67)	0.32 (0.19 - 0.46)	0.47 (0.29 - 0.64)	0.25 (0.09 - 0.41)	0.55 (0.45 - 0.65)	0.46 (0.08 - 0.84)	0.25 (NE)	0.56 (0.48 - 0.64)	0.52 (0.42 - 0.62)	0.44 (0.31 - 0.58)	0.58 (0.43 - 0.72)	0.62 (0.44 - 0.80)	0.69 (0.32 - 1.00)	0.54 (0.31 - 0.77)	0.35 (0.18 - 0.52)	0.43 (0.36 - 0.49)	0.42 (0.30 - 0.54)	0.36 (0.25 - 0.48)	0.48 (0.36 - 0.61)	0.44 (0.31 - 0.57)	0.39 (0.31 - 0.48)	0.46 (0.37 - 0.55)	0.45 (0.36 - 0.54)	0.40 (0.31 - 0.49)	0.46 (0.38 - 0.53)	0.52 (0.40 - 0.65)	0.31 (0.12 - 0.49)	0.47 (0.35 - 0.59)	0.31 (0.12 - 0.49)	0.50 (0.41 - 0.58)	0.52 (0.40 - 0.65)	0.41 (0.31 - 0.51)
HS_Red3_BMC.Med.Genomics.2011_PMID.21214954	0.46 (0.42 - 0.49)	0.45 (0.41 - 0.49)	0.49 (0.41 - 0.56)	0.45 (0.39 - 0.51)	0.45 (0.39 - 0.50)	0.35 (0.20 - 0.51)	0.53 (0.44 - 0.62)	0.52 (0.45 - 0.60)	0.40 (0.35 - 0.45)	0.48 (0.43 - 0.52)	0.47 (0.42 - 0.53)	0.49 (0.45 - 0.54)	0.53 (0.43 - 0.63)	0.38 (0.18 - 0.59)	0.36 (0.17 - 0.56)	0.39 (0.18 - 0.61)	0.56 (0.35 - 0.77)	0.50 (0.28 - 0.71)	0.13 (-0.05 - 0.31)	0.32 (0.17 - 0.48)	0.50 (0.39 - 0.62)	0.41 (0.20 - 0.61)	0.45 (0.30 - 0.59)	0.37 (0.09 - 0.65)	0.58 (0.38 - 0.78)	0.51 (0.33 - 0.68)	0.23 (0.10 - 0.37)	0.50 (0.33 - 0.67)	0.36 (0.13 - 0.60)	0.55 (0.45 - 0.66)	0.48 (0.16 - 0.79)	0.50 (NE)	0.55 (0.47 - 0.63)	0.47 (0.37 - 0.57)	0.43 (0.29 - 0.56)	0.52 (0.37 - 0.66)	0.69 (0.52 - 0.86)	0.86 (0.58 - 1.00)	0.57 (0.34 - 0.80)	0.37 (0.19 - 0.54)	0.46 (0.40 - 0.52)	0.41 (0.29 - 0.53)	0.36 (0.24 - 0.47)	0.58 (0.46 - 0.70)	0.52 (0.38 - 0.66)	0.38 (0.30 - 0.47)	0.55 (0.46 - 0.64)	0.49 (0.40 - 0.57)	0.43 (0.34 - 0.52)	0.48 (0.40 - 0.56)	0.53 (0.41 - 0.66)	0.32 (0.14 - 0.49)	0.52 (0.40 - 0.64)	0.32 (0.14 - 0.49)	0.53 (0.44 - 0.61)	0.53 (0.41 - 0.66)	0.45 (0.35 - 0.55)
HS_Green4_BMC.Med.Genomics.2011_PMID.21214954	0.54 (0.51 - 0.58)	0.54 (0.50 - 0.58)	0.54 (0.46 - 0.61)	0.48 (0.42 - 0.54)	0.56 (0.51 - 0.62)	0.39 (0.23 - 0.54)	0.56 (0.48 - 0.65)	0.61 (0.54 - 0.68)	0.50 (0.45 - 0.55)	0.56 (0.51 - 0.61)	0.59 (0.54 - 0.65)	0.55 (0.50 - 0.59)	0.56 (0.46 - 0.66)	0.42 (0.21 - 0.63)	0.39 (0.19 - 0.59)	0.38 (0.17 - 0.60)	0.56 (0.36 - 0.76)	0.52 (0.30 - 0.74)	0.27 (0.02 - 0.51)	0.36 (0.21 - 0.52)	0.61 (0.50 - 0.72)	0.46 (0.26 - 0.67)	0.53 (0.38 - 0.68)	0.54 (0.26 - 0.83)	0.70 (0.52 - 0.89)	0.65 (0.47 - 0.83)	0.37 (0.21 - 0.53)	0.61 (0.44 - 0.77)	0.32 (0.10 - 0.54)	0.58 (0.48 - 0.68)	0.60 (0.33 - 0.88)	1.00 (NE)	0.64 (0.56 - 0.72)	0.59 (0.49 - 0.68)	0.46 (0.33 - 0.60)	0.71 (0.58 - 0.83)	0.70 (0.53 - 0.87)	0.72 (0.30 - 1.00)	0.63 (0.40 - 0.86)	0.42 (0.24 - 0.60)	0.50 (0.43 - 0.56)	0.45 (0.33 - 0.56)	0.44 (0.32 - 0.55)	0.60 (0.48 - 0.72)	0.52 (0.38 - 0.66)	0.44 (0.36 - 0.53)	0.56 (0.47 - 0.65)	0.52 (0.43 - 0.60)	0.48 (0.39 - 0.56)	0.51 (0.44 - 0.59)	0.59 (0.47 - 0.71)	0.37 (0.19 - 0.55)	0.51 (0.40 - 0.63)	0.37 (0.19 - 0.55)	0.55 (0.47 - 0.64)	0.59 (0.47 - 0.71)	0.46 (0.36 - 0.56)
MM_Red15_BMC.Med.Genomics.2011_PMID.21214954	0.45 (0.41 - 0.49)	0.45 (0.40 - 0.49)	0.50 (0.42 - 0.57)	0.47 (0.40 - 0.54)	0.45 (0.38 - 0.51)	0.35 (0.18 - 0.53)	0.54 (0.45 - 0.63)	0.51 (0.43 - 0.59)	0.41 (0.36 - 0.46)	0.48 (0.42 - 0.53)	0.47 (0.41 - 0.53)	0.51 (0.47 - 0.56)	0.52 (0.41 - 0.62)	0.38 (0.17 - 0.60)	0.46 (0.27 - 0.66)	0.53 (0.30 - 0.75)	0.64 (0.45 - 0.84)	0.39 (0.18 - 0.60)	0.25 (-0.01 - 0.51)	0.35 (0.20 - 0.51)	0.50 (0.36 - 0.64)	0.39 (0.18 - 0.61)	0.31 (0.15 - 0.46)	0.42 (-0.04 - 0.89)	0.51 (0.31 - 0.70)	0.62 (0.43 - 0.82)	0.32 (0.13 - 0.52)	0.42 (0.25 - 0.60)	0.32 (0.06 - 0.57)	0.59 (0.49 - 0.69)	0.25 (0.01 - 0.49)	0.50 (NE)	0.48 (0.40 - 0.57)	0.40 (0.30 - 0.50)	0.39 (0.25 - 0.52)	0.40 (0.24 - 0.57)	0.61 (0.44 - 0.79)	0.72 (0.24 - 1.00)	0.49 (0.26 - 0.73)	0.39 (0.21 - 0.57)	0.46 (0.40 - 0.52)	0.44 (0.33 - 0.56)	0.39 (0.28 - 0.51)	0.54 (0.41 - 0.66)	0.48 (0.35 - 0.61)	0.42 (0.34 - 0.50)	0.51 (0.42 - 0.60)	0.49 (0.40 - 0.57)	0.43 (0.35 - 0.52)	0.46 (0.38 - 0.53)	0.54 (0.41 - 0.66)	0.28 (0.13 - 0.43)	0.48 (0.36 - 0.60)	0.28 (0.13 - 0.43)	0.51 (0.42 - 0.59)	0.54 (0.41 - 0.66)	0.41 (0.32 - 0.51)
MUnknown_15_BMC.Med.Genomics.2011_PMID.21214954	0.42 (0.39 - 0.46)	0.43 (0.39 - 0.47)	0.45 (0.37 - 0.52)	0.53 (0.47 - 0.59)	0.41 (0.35 - 0.46)	0.55 (0.38 - 0.71)	0.45 (0.35 - 0.54)	0.41 (0.34 - 0.48)	0.45 (0.39 - 0.50)	0.42 (0.37 - 0.47)	0.40 (0.35 - 0.46)	0.46 (0.41 - 0.50)	0.49 (0.38 - 0.60)	0.43 (0.19 - 0.67)	0.55 (0.33 - 0.76)	0.74 (0.55 - 0.94)	0.52 (0.30 - 0.74)	0.50 (0.29 - 0.72)	0.60 (0.31 - 0.89)	0.57 (0.41 - 0.74)	0.39 (0.29 - 0.49)	0.39 (0.21 - 0.57)	0.28 (0.14 - 0.41)	0.46 (-0.00 - 0.92)	0.32 (0.13 - 0.50)	0.52 (0.34 - 0.70)	0.59 (0.40 - 0.79)	0.29 (0.14 - 0.44)	0.53 (0.30 - 0.76)	0.46 (0.36 - 0.56)	0.17 (-0.04 - 0.37)	0.00 (NE)	0.33 (0.26 - 0.41)	0.32 (0.23 - 0.41)	0.43 (0.29 - 0.57)	0.23 (0.10 - 0.35)	0.29 (0.13 - 0.45)	0.25 (-0.03 - 0.53)	0.31 (0.10 - 0.51)	0.46 (0.27 - 0.64)	0.45 (0.39 - 0.51)	0.54 (0.42 - 0.65)	0.44 (0.33 - 0.56)	0.39 (0.27 - 0.52)	0.42 (0.29 - 0.55)	0.49 (0.41 - 0.57)	0.40 (0.32 - 0.49)	0.47 (0.38 - 0.55)	0.43 (0.34 - 0.52)	0.43 (0.36 - 0.51)	0.44 (0.32 - 0.57)	0.44 (0.26 - 0.62)	0.42 (0.31 - 0.54)	0.44 (0.26 - 0.62)	0.43 (0.35 - 0.52)	0.44 (0.32 - 0.57)	0.43 (0.33 - 0.53)
MM_Green4_BMC.Med.Genomics.2011_PMID.21214954	0.48 (0.44 - 0.52)	0.49 (0.45 - 0.54)	0.48 (0.40 - 0.56)	0.54 (0.48 - 0.60)	0.47 (0.42 - 0.53)	0.58 (0.43 - 0.74)	0.46 (0.37 - 0.56)	0.45 (0.38 - 0.52)	0.52 (0.47 - 0.57)	0.47 (0.42 - 0.52)	0.47 (0.41 - 0.52)	0.49 (0.44 - 0.54)	0.51 (0.41 - 0.62)	0.46 (0.21 - 0.70)	0.56 (0.35 - 0.77)	0.71 (0.51 - 0.91)	0.51 (0.29 - 0.72)	0.45 (0.23 - 0.67)	0.73 (0.49 - 0.98)	0.59 (0.43 - 0.75)	0.42 (0.32 - 0.53)	0.45 (0.26 - 0.64)	0.35 (0.20 - 0.49)	0.49 (0.16 - 0.82)	0.39 (0.20 - 0.59)	0.55 (0.37 - 0.72)	0.73 (0.53 - 0.92)	0.40 (0.23 - 0.58)	0.53 (0.31 - 0.75)	0.46 (0.36 - 0.56)	0.21 (-0.02 - 0.44)	0.00 (NE)	0.39 (0.31 - 0.47)	0.41 (0.31 - 0.50)	0.50 (0.36 - 0.64)	0.32 (0.19 - 0.46)	0.29 (0.13 - 0.45)	0.17 (-0.06 - 0.40)	0.34 (0.12 - 0.55)	0.50 (0.32 - 0.69)	0.47 (0.41 - 0.53)	0.54 (0.42 - 0.66)	0.48 (0.36 - 0.60)	0.42 (0.30 - 0.54)	0.43 (0.30 - 0.56)	0.51 (0.43 - 0.59)	0.42 (0.33 - 0.51)	0.48 (0.40 - 0.57)	0.46 (0.37 - 0.54)	0.45 (0.37 - 0.53)	0.44 (0.32 - 0.57)	0.48 (0.30 - 0.67)	0.44 (0.33 - 0.56)	0.48 (0.30 - 0.67)	0.44 (0.36 - 0.53)	0.44 (0.32 - 0.57)	0.46 (0.36 - 0.56)
HS_Red22_BMC.Med.Genomics.2011_PMID.21214954	0.54 (0.50 - 0.58)	0.55 (0.51 - 0.60)	0.53 (0.46 - 0.61)	0.59 (0.52 - 0.65)	0.54 (0.48 - 0.60)	0.58 (0.42 - 0.74)	0.51 (0.42 - 0.60)	0.50 (0.43 - 0.58)	0.59 (0.54 - 0.64)	0.54 (0.49 - 0.59)	0.55 (0.49 - 0.60)	0.55 (0.50 - 0.59)	0.50 (0.39 - 0.60)	0.48 (0.22 - 0.74)	0.73 (0.55 - 0.91)	0.76 (0.57 - 0.94)	0.62 (0.43 - 0.82)	0.56 (0.34 - 0.77)	0.77 (0.53 - 1.00)	0.65 (0.50 - 0.81)	0.52 (0.40 - 0.63)	0.48 (0.29 - 0.67)	0.41 (0.26 - 0.56)	0.61 (0.37 - 0.86)	0.51 (0.31 - 0.71)	0.66 (0.50 - 0.83)	0.66 (0.47 - 0.85)	0.51 (0.32 - 0.69)	0.55 (0.31 - 0.78)	0.51 (0.41 - 0.62)	0.19 (-0.03 - 0.41)	0.25 (NE)	0.45 (0.37 - 0.54)	0.45 (0.35 - 0.55)	0.49 (0.36 - 0.63)	0.42 (0.27 - 0.56)	0.39 (0.21 - 0.57)	0.36 (0.05 - 0.68)	0.41 (0.18 - 0.65)	0.46 (0.27 - 0.65)	0.51 (0.45 - 0.57)	0.56 (0.44 - 0.67)	0.55 (0.43 - 0.67)	0.43 (0.31 - 0.56)	0.48 (0.35 - 0.61)	0.55 (0.47 - 0.64)	0.46 (0.37 - 0.55)	0.50 (0.41 - 0.59)	0.52 (0.43 - 0.61)	0.48 (0.40 - 0.55)	0.47 (0.34 - 0.59)	0.51 (0.33 - 0.69)	0.47 (0.35 - 0.58)	0.51 (0.33 - 0.69)	0.47 (0.38 - 0.55)	0.47 (0.34 - 0.59)	0.48 (0.38 - 0.58)
MM_Red6_BMC.Med.Genomics.2011_PMID.21214954	0.48 (0.45 - 0.52)	0.49 (0.45 - 0.53)	0.47 (0.40 - 0.55)	0.45 (0.39 - 0.52)	0.49 (0.43 - 0.55)	0.31 (0.18 - 0.45)	0.52 (0.43 - 0.61)	0.56 (0.48 - 0.63)	0.44 (0.39 - 0.49)	0.50 (0.45 - 0.55)	0.54 (0.48 - 0.59)	0.49 (0.44 - 0.54)	0.55 (0.44 - 0.65)	0.38 (0.17 - 0.60)	0.33 (0.15 - 0.52)	0.35 (0.14 - 0.57)	0.52 (0.31 - 0.72)	0.49 (0.27 - 0.71)	0.22 (-0.02 - 0.45)	0.38 (0.22 - 0.54)	0.53 (0.40 - 0.65)	0.40 (0.20 - 0.61)	0.43 (0.28 - 0.58)	0.49 (0.16 - 0.82)	0.62 (0.42 - 0.81)	0.59 (0.41 - 0.77)	0.35 (0.20 - 0.49)	0.53 (0.35 - 0.70)	0.25 (0.09 - 0.42)	0.56 (0.45 - 0.66)	0.48 (0.11 - 0.85)	0.50 (NE)	0.60 (0.52 - 0.68)	0.55 (0.45 - 0.65)	0.47 (0.33 - 0.61)	0.63 (0.49 - 0.76)	0.68 (0.50 - 0.85)	0.72 (0.35 - 1.00)	0.59 (0.36 - 0.82)	0.36 (0.19 - 0.54)	0.47 (0.41 - 0.53)	0.44 (0.32 - 0.56)	0.39 (0.28 - 0.51)	0.57 (0.45 - 0.69)	0.49 (0.36 - 0.63)	0.42 (0.33 - 0.50)	0.53 (0.44 - 0.62)	0.50 (0.41 - 0.59)	0.44 (0.35 - 0.53)	0.47 (0.39 - 0.54)	0.54 (0.42 - 0.66)	0.33 (0.15 - 0.51)	0.47 (0.35 - 0.58)	0.33 (0.15 - 0.51)	0.50 (0.42 - 0.59)	0.54 (0.42 - 0.66)	0.42 (0.32 - 0.52)
HS_Green11_BMC.Med.Genomics.2011_PMID.21214954	0.46 (0.42 - 0.49)	0.47 (0.43 - 0.51)	0.46 (0.38 - 0.53)	0.54 (0.48 - 0.60)	0.45 (0.40 - 0.51)	0.56 (0.41 - 0.71)	0.45 (0.36 - 0.54)	0.43 (0.36 - 0.50)	0.50 (0.44 - 0.55)	0.45 (0.40 - 0.50)	0.44 (0.39 - 0.50)	0.47 (0.42 - 0.52)	0.49 (0.39 - 0.60)	0.48 (0.24 - 0.73)	0.56 (0.35 - 0.77)	0.74 (0.55 - 0.94)	0.53 (0.32 - 0.74)	0.49 (0.27 - 0.71)	0.68 (0.43 - 0.94)	0.59 (0.43 - 0.76)	0.41 (0.31 - 0.51)	0.44 (0.25 - 0.63)	0.32 (0.18 - 0.46)	0.51 (0.17 - 0.85)	0.35 (0.16 - 0.54)	0.55 (0.38 - 0.73)	0.67 (0.47 - 0.86)	0.37 (0.21 - 0.54)	0.52 (0.31 - 0.74)	0.45 (0.35 - 0.55)	0.17 (-0.05 - 0.39)	0.00 (NE)	0.36 (0.29 - 0.44)	0.37 (0.27 - 0.46)	0.47 (0.33 - 0.60)	0.26 (0.13 - 0.39)	0.31 (0.14 - 0.47)	0.25 (-0.05 - 0.55)	0.34 (0.13 - 0.56)	0.52 (0.33 - 0.70)	0.47 (0.41 - 0.53)	0.56 (0.45 - 0.68)	0.47 (0.35 - 0.59)	0.41 (0.28 - 0.53)	0.43 (0.30 - 0.56)	0.52 (0.43 - 0.60)	0.42 (0.33 - 0.51)	0.49 (0.41 - 0.58)	0.45 (0.36 - 0.54)	0.45 (0.37 - 0.52)	0.44 (0.32 - 0.57)	0.47 (0.29 - 0.65)	0.43 (0.32 - 0.55)	0.47 (0.29 - 0.65)	0.44 (0.35 - 0.52)	0.44 (0.32 - 0.57)	0.45 (0.35 - 0.55)
HS_Red17_BMC.Med.Genomics.2011_PMID.21214954	0.51 (0.47 - 0.55)	0.52 (0.48 - 0.56)	0.52 (0.45 - 0.60)	0.57 (0.51 - 0.63)	0.50 (0.45 - 0.56)	0.59 (0.42 - 0.75)	0.50 (0.41 - 0.59)	0.49 (0.42 - 0.56)	0.54 (0.49 - 0.59)	0.52 (0.47 - 0.57)	0.52 (0.46 - 0.58)	0.52 (0.48 - 0.57)	0.51 (0.40 - 0.61)	0.48 (0.23 - 0.74)	0.64 (0.44 - 0.84)	0.81 (0.65 - 0.97)	0.60 (0.40 - 0.79)	0.50 (0.28 - 0.71)	0.77 (0.53 - 1.00)	0.58 (0.42 - 0.74)	0.49 (0.38 - 0.60)	0.43 (0.23 - 0.62)	0.38 (0.23 - 0.53)	0.61 (0.37 - 0.86)	0.46 (0.26 - 0.66)	0.62 (0.44 - 0.79)	0.63 (0.42 - 0.83)	0.45 (0.25 - 0.64)	0.55 (0.32 - 0.78)	0.50 (0.40 - 0.60)	0.17 (-0.05 - 0.39)	0.25 (NE)	0.44 (0.36 - 0.52)	0.43 (0.33 - 0.53)	0.47 (0.33 - 0.60)	0.39 (0.24 - 0.54)	0.40 (0.22 - 0.58)	0.33 (0.02 - 0.65)	0.42 (0.19 - 0.66)	0.48 (0.29 - 0.67)	0.48 (0.42 - 0.55)	0.55 (0.43 - 0.67)	0.50 (0.38 - 0.61)	0.43 (0.30 - 0.56)	0.46 (0.33 - 0.58)	0.52 (0.44 - 0.61)	0.44 (0.35 - 0.53)	0.49 (0.41 - 0.58)	0.48 (0.39 - 0.56)	0.46 (0.38 - 0.54)	0.48 (0.36 - 0.61)	0.45 (0.27 - 0.63)	0.45 (0.33 - 0.57)	0.45 (0.27 - 0.63)	0.46 (0.38 - 0.55)	0.48 (0.36 - 0.61)	0.45 (0.35 - 0.55)
MM_Red20_BMC.Med.Genomics.2011_PMID.21214954	0.61 (0.57 - 0.64)	0.61 (0.56 - 0.65)	0.59 (0.51 - 0.66)	0.51 (0.45 - 0.58)	0.63 (0.57 - 0.68)	0.42 (0.26 - 0.59)	0.58 (0.49 - 0.67)	0.64 (0.56 - 0.71)	0.59 (0.54 - 0.64)	0.62 (0.57 - 0.66)	0.68 (0.62 - 0.73)	0.58 (0.53 - 0.63)	0.57 (0.46 - 0.67)	0.49 (0.27 - 0.72)	0.46 (0.25 - 0.67)	0.36 (0.14 - 0.57)	0.50 (0.30 - 0.70)	0.56 (0.34 - 0.77)	0.42 (0.13 - 0.71)	0.51 (0.35 - 0.67)	0.63 (0.51 - 0.75)	0.48 (0.28 - 0.69)	0.64 (0.49 - 0.79)	0.68 (0.38 - 0.99)	0.77 (0.61 - 0.94)	0.69 (0.51 - 0.88)	0.51 (0.31 - 0.70)	0.69 (0.54 - 0.85)	0.30 (0.08 - 0.52)	0.61 (0.51 - 0.71)	0.67 (0.36 - 0.98)	1.00 (NE)	0.67 (0.59 - 0.75)	0.64 (0.55 - 0.73)	0.52 (0.38 - 0.66)	0.75 (0.63 - 0.87)	0.71 (0.53 - 0.88)	0.64 (0.19 - 1.00)	0.66 (0.43 - 0.89)	0.39 (0.21 - 0.56)	0.51 (0.45 - 0.58)	0.48 (0.36 - 0.60)	0.51 (0.39 - 0.63)	0.53 (0.41 - 0.66)	0.54 (0.41 - 0.67)	0.49 (0.41 - 0.58)	0.54 (0.45 - 0.63)	0.50 (0.42 - 0.59)	0.52 (0.44 - 0.61)	0.53 (0.45 - 0.61)	0.60 (0.48 - 0.72)	0.45 (0.26 - 0.64)	0.51 (0.39 - 0.63)	0.45 (0.26 - 0.64)	0.55 (0.47 - 0.64)	0.60 (0.48 - 0.72)	0.49 (0.39 - 0.59)
MKRAS_amplicon_BMC.Med.Genomics.2011_PMID.21214954	0.56 (0.52 - 0.60)	0.58 (0.54 - 0.63)	0.52 (0.45 - 0.60)	0.55 (0.48 - 0.62)	0.58 (0.52 - 0.64)	0.49 (0.33 - 0.65)	0.52 (0.43 - 0.61)	0.57 (0.49 - 0.66)	0.59 (0.53 - 0.64)	0.56 (0.51 - 0.61)	0.60 (0.54 - 0.66)	0.55 (0.50 - 0.60)	0.54 (0.43 - 0.65)	0.42 (0.19 - 0.64)	0.54 (0.34 - 0.74)	0.68 (0.47 - 0.89)	0.57 (0.37 - 0.76)	0.56 (0.34 - 0.77)	0.67 (0.40 - 0.93)	0.55 (0.39 - 0.71)	0.57 (0.44 - 0.70)	0.45 (0.26 - 0.64)	0.41 (0.23 - 0.59)	0.77 (0.56 - 0.98)	0.61 (0.42 - 0.81)	0.70 (0.54 - 0.87)	0.67 (0.44 - 0.89)	0.57 (0.34 - 0.80)	0.38 (0.20 - 0.56)	0.54 (0.44 - 0.64)	0.25 (0.01 - 0.49)	0.25 (NE)	0.56 (0.47 - 0.64)	0.57 (0.47 - 0.67)	0.55 (0.41 - 0.69)	0.61 (0.46 - 0.76)	0.43 (0.24 - 0.61)	0.42 (0.06 - 0.77)	0.41 (0.17 - 0.64)	0.52 (0.33 - 0.70)	0.51 (0.45 - 0.57)	0.55 (0.43 - 0.67)	0.50 (0.38 - 0.62)	0.48 (0.35 - 0.61)	0.49 (0.36 - 0.62)	0.53 (0.44 - 0.61)	0.48 (0.39 - 0.57)	0.52 (0.43 - 0.60)	0.50 (0.41 - 0.58)	0.48 (0.40 - 0.56)	0.53 (0.40 - 0.65)	0.49 (0.31 - 0.66)	0.43 (0.32 - 0.55)	0.49 (0.31 - 0.66)	0.48 (0.39 - 0.56)	0.53 (0.40 - 0.65)	0.45 (0.36 - 0.55)
MM_Red25_BMC.Med.Genomics.2011_PMID.21214954	0.49 (0.46 - 0.53)	0.48 (0.44 - 0.52)	0.50 (0.43 - 0.58)	0.44 (0.38 - 0.50)	0.49 (0.43 - 0.54)	0.35 (0.21 - 0.50)	0.53 (0.44 - 0.62)	0.55 (0.48 - 0.63)	0.44 (0.39 - 0.48)	0.51 (0.46 - 0.56)	0.52 (0.46 - 0.57)	0.50 (0.46 - 0.55)	0.55 (0.45 - 0.65)	0.40 (0.19 - 0.61)	0.34 (0.15 - 0.53)	0.28 (0.08 - 0.48)	0.50 (0.30 - 0.70)	0.48 (0.26 - 0.69)	0.13 (-0.05 - 0.31)	0.34 (0.18 - 0.49)	0.52 (0.40 - 0.64)	0.41 (0.21 - 0.61)	0.48 (0.33 - 0.63)	0.44 (0.11 - 0.77)	0.64 (0.44 - 0.83)	0.54 (0.36 - 0.71)	0.34 (0.20 - 0.49)	0.52 (0.35 - 0.69)	0.35 (0.13 - 0.56)	0.56 (0.45 - 0.66)	0.65 (0.36 - 0.93)	1.00 (NE)	0.59 (0.51 - 0.67)	0.55 (0.45 - 0.64)	0.45 (0.31 - 0.58)	0.63 (0.49 - 0.76)	0.70 (0.53 - 0.87)	0.78 (0.45 - 1.00)	0.60 (0.37 - 0.83)	0.36 (0.19 - 0.54)	0.45 (0.39 - 0.51)	0.41 (0.29 - 0.53)	0.38 (0.27 - 0.50)	0.55 (0.43 - 0.68)	0.47 (0.34 - 0.61)	0.40 (0.31 - 0.48)	0.51 (0.42 - 0.60)	0.48 (0.39 - 0.56)	0.42 (0.34 - 0.51)	0.49 (0.41 - 0.57)	0.54 (0.41 - 0.66)	0.37 (0.19 - 0.55)	0.51 (0.39 - 0.63)	0.37 (0.19 - 0.55)	0.52 (0.44 - 0.61)	0.54 (0.41 - 0.66)	0.46 (0.36 - 0.56)
GSEA_GP4_MES_ECM.r.0.954_PerouLab_HS_Red7_BMC_Med_Genomics_2011_PMID.21214954	0.46 (0.42 - 0.50)	0.45 (0.41 - 0.50)	0.50 (0.42 - 0.58)	0.45 (0.38 - 0.52)	0.47 (0.40 - 0.53)	0.36 (0.19 - 0.52)	0.55 (0.46 - 0.64)	0.52 (0.44 - 0.60)	0.41 (0.36 - 0.46)	0.48 (0.43 - 0.53)	0.46 (0.41 - 0.52)	0.51 (0.46 - 0.56)	0.53 (0.42 - 0.63)	0.34 (0.13 - 0.54)	0.38 (0.19 - 0.57)	0.49 (0.27 - 0.72)	0.62 (0.43 - 0.82)	0.46 (0.24 - 0.68)	0.15 (-0.09 - 0.39)	0.29 (0.14 - 0.44)	0.53 (0.40 - 0.66)	0.39 (0.18 - 0.61)	0.36 (0.20 - 0.52)	0.46 (0.12 - 0.79)	0.54 (0.34 - 0.73)	0.59 (0.40 - 0.79)	0.33 (0.16 - 0.49)	0.46 (0.28 - 0.64)	0.30 (0.08 - 0.53)	0.59 (0.49 - 0.69)	0.25 (0.01 - 0.49)	0.50 (NE)	0.53 (0.44 - 0.61)	0.45 (0.35 - 0.55)	0.44 (0.30 - 0.57)	0.45 (0.29 - 0.61)	0.63 (0.45 - 0.81)	0.78 (0.40 - 1.00)	0.51 (0.27 - 0.75)	0.42 (0.24 - 0.60)	0.46 (0.40 - 0.52)	0.46 (0.34 - 0.58)	0.38 (0.27 - 0.50)	0.54 (0.41 - 0.66)	0.48 (0.35 - 0.62)	0.42 (0.34 - 0.50)	0.51 (0.42 - 0.60)	0.49 (0.41 - 0.58)	0.43 (0.34 - 0.52)	0.46 (0.39 - 0.54)	0.55 (0.43 - 0.68)	0.25 (0.10 - 0.39)	0.49 (0.37 - 0.61)	0.25 (0.10 - 0.39)	0.52 (0.44 - 0.61)	0.55 (0.43 - 0.68)	0.41 (0.31 - 0.50)
Unknown_3_BMC.Med.Genomics.2011_PMID.21214954	0.35 (0.31 - 0.39)	0.35 (0.31 - 0.39)	0.41 (0.34 - 0.49)	0.47 (0.41 - 0.53)	0.32 (0.26 - 0.37)	0.47 (0.31 - 0.64)	0.44 (0.35 - 0.53)	0.36 (0.30 - 0.43)	0.34 (0.28 - 0.39)	0.36 (0.32 - 0.41)	0.33 (0.27 - 0.38)	0.42 (0.37 - 0.47)	0.45 (0.35 - 0.56)	0.40 (0.17 - 0.63)	0.46 (0.24 - 0.69)	0.72 (0.52 - 0.92)	0.67 (0.45 - 0.88)	0.38 (0.17 - 0.59)	0.32 (-0.03 - 0.66)	0.41 (0.25 - 0.57)	0.34 (0.24 - 0.43)	0.35 (0.17 - 0.52)	0.22 (0.09 - 0.34)	0.35 (-0.15 - 0.86)	0.20 (0.03 - 0.37)	0.45 (0.23 - 0.67)	0.38 (0.18 - 0.59)	0.15 (0.04 - 0.27)	0.48 (0.24 - 0.72)	0.46 (0.36 - 0.56)	0.08 (-0.06 - 0.23)	0.25 (NE)	0.29 (0.22 - 0.37)	0.25 (0.17 - 0.34)	0.34 (0.21 - 0.48)	0.19 (0.07 - 0.31)	0.33 (0.16 - 0.50)	0.53 (0.17 - 0.89)	0.29 (0.09 - 0.50)	0.42 (0.24 - 0.59)	0.42 (0.36 - 0.48)	0.49 (0.37 - 0.61)	0.38 (0.27 - 0.49)	0.41 (0.29 - 0.54)	0.40 (0.28 - 0.53)	0.44 (0.35 - 0.52)	0.41 (0.32 - 0.50)	0.45 (0.37 - 0.54)	0.39 (0.31 - 0.48)	0.41 (0.33 - 0.48)	0.41 (0.29 - 0.53)	0.39 (0.22 - 0.57)	0.41 (0.30 - 0.53)	0.39 (0.22 - 0.57)	0.41 (0.33 - 0.49)	0.41 (0.29 - 0.53)	0.41 (0.31 - 0.50)
MM_Green15_BMC.Med.Genomics.2011_PMID.21214954	0.55 (0.51 - 0.59)	0.56 (0.51 - 0.60)	0.54 (0.47 - 0.62)	0.52 (0.45 - 0.59)	0.57 (0.51 - 0.63)	0.39 (0.22 - 0.57)	0.57 (0.48 - 0.66)	0.60 (0.52 - 0.68)	0.53 (0.48 - 0.58)	0.57 (0.52 - 0.62)	0.59 (0.53 - 0.65)	0.57 (0.52 - 0.62)	0.55 (0.44 - 0.66)	0.43 (0.21 - 0.64)	0.57 (0.36 - 0.77)	0.53 (0.30 - 0.75)	0.64 (0.46 - 0.83)	0.51 (0.29 - 0.73)	0.38 (0.10 - 0.67)	0.44 (0.28 - 0.60)	0.61 (0.48 - 0.74)	0.46 (0.25 - 0.67)	0.45 (0.29 - 0.61)	0.67 (0.37 - 0.96)	0.64 (0.45 - 0.83)	0.74 (0.59 - 0.90)	0.43 (0.22 - 0.63)	0.59 (0.42 - 0.76)	0.31 (0.08 - 0.53)	0.61 (0.51 - 0.71)	0.35 (0.08 - 0.63)	0.50 (NE)	0.60 (0.52 - 0.68)	0.55 (0.45 - 0.65)	0.46 (0.33 - 0.60)	0.64 (0.50 - 0.78)	0.65 (0.47 - 0.82)	0.72 (0.24 - 1.00)	0.54 (0.29 - 0.78)	0.45 (0.27 - 0.64)	0.51 (0.44 - 0.57)	0.52 (0.41 - 0.64)	0.43 (0.32 - 0.55)	0.53 (0.41 - 0.66)	0.54 (0.41 - 0.67)	0.48 (0.40 - 0.56)	0.53 (0.44 - 0.63)	0.53 (0.44 - 0.61)	0.48 (0.39 - 0.57)	0.50 (0.43 - 0.57)	0.59 (0.47 - 0.71)	0.35 (0.18 - 0.51)	0.49 (0.38 - 0.61)	0.35 (0.18 - 0.51)	0.54 (0.46 - 0.63)	0.59 (0.47 - 0.71)	0.44 (0.35 - 0.54)
HS_Red16_BMC.Med.Genomics.2011_PMID.21214954	0.67 (0.63 - 0.71)	0.68 (0.64 - 0.72)	0.60 (0.53 - 0.68)	0.63 (0.57 - 0.69)	0.71 (0.66 - 0.77)	0.65 (0.49 - 0.80)	0.57 (0.49 - 0.66)	0.64 (0.57 - 0.71)	0.71 (0.66 - 0.76)	0.69 (0.65 - 0.74)	0.66 (0.60 - 0.71)	0.64 (0.59 - 0.68)	0.51 (0.41 - 0.61)	0.62 (0.41 - 0.83)	0.80 (0.65 - 0.96)	0.74 (0.54 - 0.94)	0.72 (0.55 - 0.89)	0.72 (0.53 - 0.91)	0.83 (0.64 - 1.00)	0.62 (0.46 - 0.78)	0.74 (0.63 - 0.84)	0.72 (0.55 - 0.90)	0.80 (0.66 - 0.93)	0.58 (-0.01 - 1.00)	0.66 (0.47 - 0.85)	0.70 (0.53 - 0.88)	0.59 (0.41 - 0.77)	0.83 (0.71 - 0.95)	0.69 (0.54 - 0.84)	0.54 (0.43 - 0.64)	0.73 (0.30 - 1.00)	1.00 (NE)	0.62 (0.54 - 0.70)	0.61 (0.52 - 0.71)	0.56 (0.42 - 0.69)	0.70 (0.57 - 0.84)	0.67 (0.48 - 0.86)	0.64 (0.32 - 0.96)	0.73 (0.49 - 0.96)	0.74 (0.58 - 0.89)	0.63 (0.57 - 0.69)	0.58 (0.46 - 0.70)	0.65 (0.54 - 0.76)	0.66 (0.54 - 0.78)	0.62 (0.49 - 0.75)	0.61 (0.53 - 0.70)	0.64 (0.55 - 0.73)	0.62 (0.53 - 0.70)	0.64 (0.55 - 0.72)	0.62 (0.54 - 0.70)	0.60 (0.48 - 0.73)	0.61 (0.39 - 0.83)	0.64 (0.52 - 0.75)	0.61 (0.39 - 0.83)	0.62 (0.54 - 0.70)	0.60 (0.48 - 0.73)	0.63 (0.52 - 0.73)
MM_Green6_BMC.Med.Genomics.2011_PMID.21214954	0.64 (0.60 - 0.68)	0.67 (0.63 - 0.71)	0.57 (0.50 - 0.65)	0.59 (0.52 - 0.65)	0.67 (0.62 - 0.73)	0.60 (0.43 - 0.77)	0.53 (0.44 - 0.62)	0.63 (0.55 - 0.70)	0.70 (0.65 - 0.74)	0.64 (0.59 - 0.68)	0.67 (0.62 - 0.73)	0.60 (0.55 - 0.64)	0.57 (0.47 - 0.68)	0.44 (0.19 - 0.69)	0.62 (0.42 - 0.82)	0.62 (0.40 - 0.84)	0.52 (0.32 - 0.72)	0.62 (0.41 - 0.83)	0.83 (0.61 - 1.00)	0.63 (0.47 - 0.78)	0.62 (0.50 - 0.74)	0.61 (0.40 - 0.82)	0.61 (0.45 - 0.77)	0.82 (0.47 - 1.00)	0.66 (0.48 - 0.85)	0.71 (0.55 - 0.87)	0.82 (0.62 - 1.00)	0.68 (0.51 - 0.86)	0.48 (0.23 - 0.72)	0.50 (0.40 - 0.61)	0.48 (0.17 - 0.79)	0.25 (NE)	0.63 (0.54 - 0.71)	0.70 (0.61 - 0.79)	0.62 (0.49 - 0.75)	0.77 (0.64 - 0.90)	0.40 (0.22 - 0.58)	0.11 (-0.08 - 0.31)	0.52 (0.28 - 0.76)	0.63 (0.45 - 0.80)	0.54 (0.48 - 0.60)	0.58 (0.46 - 0.70)	0.61 (0.50 - 0.73)	0.46 (0.33 - 0.58)	0.48 (0.35 - 0.61)	0.60 (0.51 - 0.68)	0.47 (0.38 - 0.56)	0.52 (0.44 - 0.61)	0.55 (0.46 - 0.64)	0.54 (0.46 - 0.61)	0.55 (0.42 - 0.67)	0.66 (0.49 - 0.84)	0.46 (0.34 - 0.58)	0.66 (0.49 - 0.84)	0.50 (0.42 - 0.59)	0.55 (0.42 - 0.67)	0.53 (0.43 - 0.63)
MUnknown_4_BMC.Med.Genomics.2011_PMID.21214954	0.43 (0.40 - 0.47)	0.43 (0.39 - 0.48)	0.47 (0.39 - 0.55)	0.52 (0.46 - 0.57)	0.41 (0.36 - 0.47)	0.60 (0.44 - 0.76)	0.45 (0.36 - 0.54)	0.39 (0.32 - 0.45)	0.47 (0.41 - 0.52)	0.43 (0.38 - 0.48)	0.37 (0.31 - 0.42)	0.46 (0.41 - 0.51)	0.46 (0.36 - 0.57)	0.44 (0.19 - 0.68)	0.56 (0.33 - 0.79)	0.66 (0.45 - 0.87)	0.56 (0.35 - 0.76)	0.49 (0.27 - 0.72)	0.75 (0.51 - 0.99)	0.51 (0.35 - 0.67)	0.37 (0.27 - 0.47)	0.52 (0.33 - 0.71)	0.41 (0.25 - 0.56)	0.37 (0.05 - 0.69)	0.27 (0.10 - 0.45)	0.37 (0.18 - 0.57)	0.61 (0.43 - 0.78)	0.35 (0.19 - 0.51)	0.65 (0.42 - 0.89)	0.46 (0.36 - 0.57)	0.19 (-0.03 - 0.41)	0.00 (NE)	0.32 (0.24 - 0.40)	0.33 (0.24 - 0.42)	0.45 (0.31 - 0.59)	0.21 (0.09 - 0.33)	0.28 (0.11 - 0.44)	0.25 (-0.13 - 0.63)	0.34 (0.12 - 0.55)	0.47 (0.28 - 0.65)	0.46 (0.40 - 0.52)	0.57 (0.45 - 0.69)	0.48 (0.36 - 0.60)	0.35 (0.24 - 0.47)	0.41 (0.28 - 0.54)	0.53 (0.44 - 0.61)	0.38 (0.29 - 0.47)	0.47 (0.39 - 0.56)	0.45 (0.36 - 0.53)	0.46 (0.38 - 0.54)	0.42 (0.30 - 0.55)	0.50 (0.32 - 0.68)	0.47 (0.35 - 0.59)	0.50 (0.32 - 0.68)	0.45 (0.37 - 0.53)	0.42 (0.30 - 0.55)	0.48 (0.38 - 0.58)
MUnknown_21_BMC.Med.Genomics.2011_PMID.21214954	0.44 (0.40 - 0.48)	0.45 (0.41 - 0.49)	0.46 (0.39 - 0.54)	0.52 (0.46 - 0.58)	0.43 (0.37 - 0.48)	0.58 (0.43 - 0.73)	0.44 (0.35 - 0.54)	0.40 (0.33 - 0.47)	0.48 (0.42 - 0.53)	0.43 (0.38 - 0.48)	0.41 (0.35 - 0.46)	0.45 (0.41 - 0.50)	0.50 (0.39 - 0.61)	0.41 (0.15 - 0.66)	0.49 (0.27 - 0.70)	0.69 (0.48 - 0.90)	0.53 (0.31 - 0.74)	0.45 (0.23 - 0.66)	0.67 (0.39 - 0.94)	0.53 (0.37 - 0.69)	0.35 (0.25 - 0.45)	0.42 (0.23 - 0.61)	0.32 (0.19 - 0.46)	0.44 (0.12 - 0.76)	0.36 (0.17 - 0.55)	0.55 (0.36 - 0.74)	0.68 (0.48 - 0.89)	0.36 (0.19 - 0.52)	0.58 (0.37 - 0.79)	0.45 (0.35 - 0.56)	0.13 (-0.07 - 0.32)	0.00 (NE)	0.34 (0.27 - 0.42)	0.36 (0.26 - 0.45)	0.48 (0.35 - 0.62)	0.25 (0.12 - 0.38)	0.25 (0.10 - 0.40)	0.14 (-0.08 - 0.36)	0.29 (0.09 - 0.50)	0.49 (0.31 - 0.67)	0.45 (0.39 - 0.51)	0.53 (0.41 - 0.65)	0.46 (0.34 - 0.58)	0.38 (0.26 - 0.50)	0.40 (0.27 - 0.52)	0.50 (0.41 - 0.58)	0.39 (0.30 - 0.48)	0.46 (0.38 - 0.55)	0.43 (0.35 - 0.52)	0.45 (0.37 - 0.53)	0.42 (0.30 - 0.55)	0.48 (0.29 - 0.67)	0.46 (0.34 - 0.57)	0.48 (0.29 - 0.67)	0.44 (0.36 - 0.53)	0.42 (0.30 - 0.55)	0.46 (0.36 - 0.56)
X19p13_Amplicon_BMC.Med.Genomics.2011_PMID.21214954	0.50 (0.46 - 0.53)	0.51 (0.47 - 0.55)	0.47 (0.39 - 0.55)	0.51 (0.45 - 0.57)	0.49 (0.43 - 0.54)	0.61 (0.44 - 0.78)	0.43 (0.34 - 0.52)	0.44 (0.36 - 0.51)	0.55 (0.50 - 0.60)	0.48 (0.43 - 0.53)	0.47 (0.41 - 0.53)	0.46 (0.42 - 0.51)	0.49 (0.39 - 0.60)	0.45 (0.20 - 0.70)	0.56 (0.35 - 0.77)	0.50 (0.27 - 0.72)	0.38 (0.18 - 0.58)	0.54 (0.32 - 0.75)	0.70 (0.44 - 0.96)	0.58 (0.42 - 0.74)	0.39 (0.29 - 0.48)	0.52 (0.30 - 0.74)	0.54 (0.39 - 0.68)	0.51 (0.21 - 0.80)	0.40 (0.20 - 0.59)	0.45 (0.26 - 0.65)	0.74 (0.58 - 0.90)	0.48 (0.32 - 0.65)	0.65 (0.39 - 0.91)	0.41 (0.31 - 0.52)	0.50 (0.21 - 0.79)	0.25 (NE)	0.45 (0.37 - 0.53)	0.53 (0.44 - 0.63)	0.58 (0.44 - 0.71)	0.47 (0.31 - 0.62)	0.24 (0.09 - 0.40)	0.11 (-0.12 - 0.35)	0.32 (0.10 - 0.53)	0.53 (0.35 - 0.71)	0.47 (0.41 - 0.53)	0.52 (0.40 - 0.64)	0.55 (0.43 - 0.67)	0.37 (0.25 - 0.49)	0.42 (0.29 - 0.56)	0.53 (0.45 - 0.62)	0.40 (0.31 - 0.49)	0.45 (0.37 - 0.54)	0.49 (0.40 - 0.58)	0.47 (0.39 - 0.54)	0.40 (0.28 - 0.52)	0.61 (0.43 - 0.80)	0.45 (0.34 - 0.57)	0.61 (0.43 - 0.80)	0.43 (0.34 - 0.51)	0.40 (0.28 - 0.52)	0.51 (0.41 - 0.61)
MUnknown_26_BMC.Med.Genomics.2011_PMID.21214954	0.49 (0.46 - 0.53)	0.51 (0.47 - 0.55)	0.45 (0.38 - 0.53)	0.52 (0.46 - 0.58)	0.48 (0.43 - 0.54)	0.62 (0.45 - 0.79)	0.41 (0.32 - 0.50)	0.46 (0.39 - 0.53)	0.55 (0.50 - 0.60)	0.47 (0.42 - 0.52)	0.50 (0.44 - 0.56)	0.47 (0.42 - 0.51)	0.53 (0.43 - 0.64)	0.42 (0.16 - 0.67)	0.51 (0.29 - 0.73)	0.52 (0.29 - 0.75)	0.42 (0.21 - 0.62)	0.47 (0.25 - 0.69)	0.65 (0.36 - 0.94)	0.61 (0.46 - 0.77)	0.39 (0.29 - 0.48)	0.50 (0.29 - 0.72)	0.48 (0.33 - 0.63)	0.60 (0.33 - 0.86)	0.41 (0.21 - 0.60)	0.49 (0.30 - 0.68)	0.75 (0.58 - 0.91)	0.42 (0.26 - 0.59)	0.62 (0.34 - 0.89)	0.40 (0.30 - 0.50)	0.40 (0.11 - 0.68)	0.00 (NE)	0.44 (0.35 - 0.52)	0.52 (0.42 - 0.61)	0.57 (0.44 - 0.71)	0.43 (0.27 - 0.58)	0.24 (0.09 - 0.39)	0.11 (-0.12 - 0.35)	0.35 (0.14 - 0.57)	0.53 (0.35 - 0.72)	0.48 (0.42 - 0.54)	0.55 (0.43 - 0.67)	0.56 (0.45 - 0.68)	0.36 (0.24 - 0.48)	0.42 (0.28 - 0.55)	0.56 (0.47 - 0.64)	0.39 (0.30 - 0.48)	0.46 (0.38 - 0.55)	0.49 (0.41 - 0.58)	0.44 (0.37 - 0.52)	0.40 (0.28 - 0.52)	0.58 (0.39 - 0.77)	0.41 (0.30 - 0.53)	0.58 (0.39 - 0.77)	0.41 (0.32 - 0.49)	0.40 (0.28 - 0.52)	0.47 (0.37 - 0.57)
MUnknown_1_BMC.Med.Genomics.2011_PMID.21214954	0.46 (0.43 - 0.50)	0.47 (0.43 - 0.51)	0.46 (0.38 - 0.53)	0.49 (0.43 - 0.55)	0.45 (0.39 - 0.50)	0.60 (0.43 - 0.76)	0.41 (0.33 - 0.50)	0.39 (0.32 - 0.46)	0.51 (0.46 - 0.56)	0.44 (0.40 - 0.49)	0.42 (0.37 - 0.48)	0.44 (0.39 - 0.49)	0.45 (0.35 - 0.55)	0.46 (0.22 - 0.71)	0.55 (0.33 - 0.76)	0.54 (0.31 - 0.76)	0.38 (0.18 - 0.58)	0.48 (0.26 - 0.69)	0.68 (0.43 - 0.94)	0.59 (0.43 - 0.75)	0.36 (0.26 - 0.46)	0.54 (0.33 - 0.75)	0.50 (0.36 - 0.65)	0.51 (0.19 - 0.83)	0.32 (0.13 - 0.51)	0.36 (0.18 - 0.54)	0.68 (0.51 - 0.85)	0.44 (0.27 - 0.61)	0.65 (0.39 - 0.90)	0.40 (0.30 - 0.50)	0.38 (0.10 - 0.65)	0.50 (NE)	0.38 (0.30 - 0.46)	0.45 (0.35 - 0.55)	0.54 (0.41 - 0.68)	0.35 (0.20 - 0.49)	0.24 (0.08 - 0.39)	0.11 (-0.12 - 0.35)	0.34 (0.11 - 0.56)	0.54 (0.36 - 0.73)	0.48 (0.41 - 0.54)	0.53 (0.41 - 0.65)	0.55 (0.43 - 0.66)	0.37 (0.25 - 0.49)	0.44 (0.31 - 0.58)	0.54 (0.45 - 0.62)	0.40 (0.31 - 0.49)	0.45 (0.37 - 0.54)	0.50 (0.41 - 0.59)	0.45 (0.38 - 0.53)	0.38 (0.26 - 0.50)	0.57 (0.38 - 0.76)	0.46 (0.34 - 0.58)	0.57 (0.38 - 0.76)	0.42 (0.34 - 0.50)	0.38 (0.26 - 0.50)	0.50 (0.40 - 0.60)
Unknown_11_BMC.Med.Genomics.2011_PMID.21214954	0.54 (0.50 - 0.58)	0.55 (0.51 - 0.60)	0.53 (0.45 - 0.60)	0.52 (0.46 - 0.58)	0.54 (0.48 - 0.60)	0.67 (0.53 - 0.82)	0.47 (0.38 - 0.56)	0.49 (0.42 - 0.56)	0.59 (0.54 - 0.64)	0.53 (0.48 - 0.58)	0.54 (0.49 - 0.60)	0.52 (0.48 - 0.57)	0.50 (0.40 - 0.61)	0.42 (0.16 - 0.68)	0.55 (0.34 - 0.77)	0.54 (0.31 - 0.78)	0.47 (0.27 - 0.68)	0.48 (0.26 - 0.70)	0.80 (0.58 - 1.00)	0.57 (0.41 - 0.73)	0.46 (0.36 - 0.56)	0.57 (0.35 - 0.78)	0.51 (0.35 - 0.67)	0.54 (0.30 - 0.79)	0.52 (0.32 - 0.72)	0.56 (0.38 - 0.74)	0.77 (0.57 - 0.97)	0.51 (0.34 - 0.68)	0.67 (0.45 - 0.90)	0.48 (0.37 - 0.58)	0.27 (0.01 - 0.53)	0.00 (NE)	0.43 (0.35 - 0.51)	0.49 (0.39 - 0.59)	0.55 (0.41 - 0.68)	0.41 (0.27 - 0.56)	0.29 (0.13 - 0.45)	0.08 (-0.07 - 0.24)	0.38 (0.16 - 0.60)	0.54 (0.35 - 0.72)	0.48 (0.42 - 0.55)	0.56 (0.44 - 0.68)	0.56 (0.44 - 0.67)	0.34 (0.23 - 0.46)	0.46 (0.32 - 0.59)	0.56 (0.47 - 0.64)	0.40 (0.31 - 0.49)	0.46 (0.37 - 0.54)	0.51 (0.42 - 0.60)	0.49 (0.42 - 0.57)	0.44 (0.32 - 0.56)	0.61 (0.43 - 0.79)	0.48 (0.37 - 0.60)	0.61 (0.43 - 0.79)	0.46 (0.38 - 0.55)	0.44 (0.32 - 0.56)	0.53 (0.43 - 0.63)
Unknown_1_BMC.Med.Genomics.2011_PMID.21214954	0.56 (0.52 - 0.59)	0.57 (0.53 - 0.61)	0.55 (0.48 - 0.63)	0.54 (0.48 - 0.60)	0.56 (0.50 - 0.61)	0.64 (0.49 - 0.79)	0.50 (0.41 - 0.59)	0.49 (0.42 - 0.56)	0.62 (0.57 - 0.67)	0.56 (0.51 - 0.61)	0.56 (0.50 - 0.62)	0.53 (0.48 - 0.58)	0.49 (0.39 - 0.59)	0.45 (0.17 - 0.73)	0.62 (0.42 - 0.83)	0.61 (0.39 - 0.83)	0.51 (0.30 - 0.71)	0.47 (0.24 - 0.69)	0.88 (0.68 - 1.00)	0.60 (0.44 - 0.76)	0.47 (0.36 - 0.58)	0.54 (0.33 - 0.74)	0.49 (0.34 - 0.64)	0.70 (0.47 - 0.94)	0.55 (0.35 - 0.75)	0.60 (0.43 - 0.78)	0.78 (0.58 - 0.97)	0.53 (0.35 - 0.71)	0.62 (0.41 - 0.84)	0.50 (0.40 - 0.60)	0.31 (0.00 - 0.62)	0.25 (NE)	0.47 (0.39 - 0.55)	0.54 (0.44 - 0.64)	0.54 (0.40 - 0.67)	0.55 (0.40 - 0.71)	0.32 (0.15 - 0.48)	0.08 (-0.10 - 0.27)	0.40 (0.18 - 0.62)	0.50 (0.32 - 0.69)	0.50 (0.44 - 0.56)	0.57 (0.45 - 0.69)	0.58 (0.46 - 0.70)	0.38 (0.25 - 0.50)	0.46 (0.33 - 0.59)	0.57 (0.49 - 0.66)	0.42 (0.33 - 0.51)	0.48 (0.39 - 0.56)	0.53 (0.44 - 0.61)	0.47 (0.40 - 0.55)	0.44 (0.32 - 0.57)	0.59 (0.41 - 0.77)	0.44 (0.32 - 0.56)	0.59 (0.41 - 0.77)	0.44 (0.36 - 0.53)	0.44 (0.32 - 0.57)	0.49 (0.39 - 0.59)
MM_Red16_BMC.Med.Genomics.2011_PMID.21214954	0.54 (0.51 - 0.58)	0.56 (0.52 - 0.60)	0.49 (0.42 - 0.57)	0.55 (0.49 - 0.61)	0.54 (0.48 - 0.60)	0.59 (0.43 - 0.75)	0.45 (0.36 - 0.54)	0.48 (0.41 - 0.56)	0.61 (0.56 - 0.66)	0.53 (0.48 - 0.58)	0.56 (0.50 - 0.61)	0.50 (0.45 - 0.55)	0.51 (0.41 - 0.62)	0.47 (0.20 - 0.74)	0.57 (0.37 - 0.77)	0.59 (0.36 - 0.82)	0.43 (0.23 - 0.64)	0.52 (0.30 - 0.74)	0.78 (0.53 - 1.00)	0.65 (0.50 - 0.80)	0.43 (0.33 - 0.53)	0.57 (0.37 - 0.77)	0.52 (0.37 - 0.67)	0.72 (0.43 - 1.00)	0.48 (0.28 - 0.69)	0.57 (0.38 - 0.76)	0.78 (0.60 - 0.95)	0.52 (0.35 - 0.69)	0.56 (0.32 - 0.81)	0.45 (0.35 - 0.55)	0.44 (0.15 - 0.72)	0.25 (NE)	0.49 (0.41 - 0.57)	0.59 (0.49 - 0.68)	0.58 (0.44 - 0.71)	0.57 (0.42 - 0.72)	0.27 (0.11 - 0.43)	0.11 (-0.12 - 0.35)	0.36 (0.14 - 0.58)	0.54 (0.35 - 0.72)	0.52 (0.46 - 0.58)	0.57 (0.45 - 0.69)	0.60 (0.48 - 0.72)	0.42 (0.29 - 0.54)	0.47 (0.33 - 0.61)	0.59 (0.50 - 0.67)	0.44 (0.35 - 0.53)	0.50 (0.41 - 0.59)	0.54 (0.45 - 0.63)	0.48 (0.40 - 0.55)	0.43 (0.31 - 0.55)	0.64 (0.47 - 0.81)	0.44 (0.32 - 0.55)	0.64 (0.47 - 0.81)	0.43 (0.35 - 0.52)	0.43 (0.31 - 0.55)	0.50 (0.41 - 0.60)
MUnknown_7_BMC.Med.Genomics.2011_PMID.21214954	0.56 (0.52 - 0.59)	0.57 (0.53 - 0.62)	0.52 (0.45 - 0.60)	0.55 (0.49 - 0.61)	0.56 (0.50 - 0.62)	0.63 (0.47 - 0.79)	0.48 (0.39 - 0.57)	0.51 (0.44 - 0.58)	0.62 (0.57 - 0.67)	0.55 (0.50 - 0.60)	0.58 (0.52 - 0.64)	0.52 (0.47 - 0.56)	0.51 (0.41 - 0.61)	0.46 (0.20 - 0.71)	0.59 (0.39 - 0.80)	0.59 (0.37 - 0.82)	0.46 (0.25 - 0.66)	0.47 (0.25 - 0.68)	0.83 (0.59 - 1.00)	0.64 (0.48 - 0.79)	0.47 (0.37 - 0.58)	0.53 (0.32 - 0.73)	0.53 (0.38 - 0.68)	0.74 (0.51 - 0.97)	0.49 (0.29 - 0.70)	0.57 (0.38 - 0.75)	0.79 (0.61 - 0.96)	0.56 (0.38 - 0.73)	0.59 (0.33 - 0.84)	0.47 (0.37 - 0.58)	0.50 (0.19 - 0.81)	0.00 (NE)	0.51 (0.43 - 0.60)	0.60 (0.50 - 0.69)	0.56 (0.42 - 0.69)	0.61 (0.46 - 0.76)	0.31 (0.14 - 0.48)	0.11 (-0.12 - 0.35)	0.41 (0.19 - 0.63)	0.56 (0.38 - 0.74)	0.51 (0.45 - 0.57)	0.57 (0.45 - 0.69)	0.60 (0.48 - 0.71)	0.40 (0.28 - 0.52)	0.45 (0.32 - 0.59)	0.58 (0.50 - 0.67)	0.43 (0.33 - 0.52)	0.49 (0.41 - 0.58)	0.53 (0.44 - 0.62)	0.47 (0.40 - 0.55)	0.44 (0.32 - 0.57)	0.61 (0.43 - 0.79)	0.43 (0.31 - 0.55)	0.61 (0.43 - 0.79)	0.44 (0.35 - 0.52)	0.44 (0.32 - 0.57)	0.49 (0.39 - 0.59)
MUnknown_27_BMC.Med.Genomics.2011_PMID.21214954	0.56 (0.53 - 0.60)	0.58 (0.54 - 0.63)	0.53 (0.46 - 0.61)	0.53 (0.47 - 0.59)	0.58 (0.52 - 0.64)	0.63 (0.47 - 0.79)	0.48 (0.39 - 0.57)	0.53 (0.46 - 0.60)	0.62 (0.57 - 0.67)	0.55 (0.50 - 0.60)	0.58 (0.52 - 0.63)	0.53 (0.49 - 0.58)	0.52 (0.42 - 0.63)	0.43 (0.16 - 0.69)	0.54 (0.33 - 0.74)	0.53 (0.30 - 0.76)	0.46 (0.26 - 0.67)	0.44 (0.22 - 0.66)	0.82 (0.59 - 1.00)	0.60 (0.44 - 0.76)	0.51 (0.40 - 0.62)	0.55 (0.33 - 0.76)	0.52 (0.37 - 0.68)	0.72 (0.49 - 0.95)	0.54 (0.34 - 0.74)	0.59 (0.42 - 0.77)	0.80 (0.60 - 0.99)	0.55 (0.38 - 0.72)	0.57 (0.31 - 0.84)	0.48 (0.37 - 0.58)	0.38 (0.08 - 0.67)	0.00 (NE)	0.50 (0.42 - 0.58)	0.58 (0.48 - 0.67)	0.55 (0.41 - 0.68)	0.57 (0.42 - 0.73)	0.32 (0.15 - 0.49)	0.11 (-0.12 - 0.35)	0.43 (0.21 - 0.65)	0.55 (0.37 - 0.73)	0.49 (0.42 - 0.55)	0.56 (0.44 - 0.68)	0.58 (0.46 - 0.69)	0.35 (0.24 - 0.47)	0.43 (0.30 - 0.57)	0.57 (0.48 - 0.65)	0.39 (0.30 - 0.48)	0.46 (0.38 - 0.55)	0.51 (0.42 - 0.60)	0.49 (0.42 - 0.57)	0.46 (0.34 - 0.59)	0.62 (0.45 - 0.79)	0.46 (0.34 - 0.58)	0.62 (0.45 - 0.79)	0.46 (0.37 - 0.55)	0.46 (0.34 - 0.59)	0.51 (0.41 - 0.61)
MM_Green11_BMC.Med.Genomics.2011_PMID.21214954	0.52 (0.48 - 0.55)	0.53 (0.49 - 0.57)	0.51 (0.43 - 0.59)	0.54 (0.48 - 0.59)	0.51 (0.46 - 0.57)	0.64 (0.49 - 0.78)	0.47 (0.38 - 0.56)	0.44 (0.37 - 0.51)	0.58 (0.53 - 0.63)	0.51 (0.46 - 0.56)	0.51 (0.45 - 0.56)	0.50 (0.45 - 0.55)	0.48 (0.38 - 0.58)	0.44 (0.17 - 0.71)	0.61 (0.41 - 0.82)	0.63 (0.41 - 0.85)	0.47 (0.26 - 0.67)	0.47 (0.25 - 0.69)	0.85 (0.66 - 1.00)	0.63 (0.47 - 0.79)	0.42 (0.31 - 0.52)	0.51 (0.31 - 0.71)	0.46 (0.31 - 0.61)	0.65 (0.43 - 0.87)	0.45 (0.25 - 0.65)	0.56 (0.39 - 0.74)	0.77 (0.59 - 0.95)	0.50 (0.33 - 0.68)	0.61 (0.40 - 0.82)	0.47 (0.37 - 0.57)	0.33 (0.06 - 0.60)	0.00 (NE)	0.42 (0.34 - 0.50)	0.49 (0.39 - 0.59)	0.54 (0.40 - 0.68)	0.43 (0.29 - 0.58)	0.27 (0.11 - 0.43)	0.11 (-0.12 - 0.35)	0.35 (0.13 - 0.57)	0.56 (0.38 - 0.74)	0.50 (0.44 - 0.57)	0.57 (0.45 - 0.69)	0.58 (0.46 - 0.69)	0.40 (0.27 - 0.52)	0.45 (0.32 - 0.59)	0.57 (0.49 - 0.66)	0.42 (0.33 - 0.51)	0.49 (0.40 - 0.57)	0.52 (0.43 - 0.61)	0.47 (0.39 - 0.55)	0.44 (0.31 - 0.56)	0.58 (0.40 - 0.76)	0.45 (0.33 - 0.57)	0.58 (0.40 - 0.76)	0.44 (0.36 - 0.53)	0.44 (0.31 - 0.56)	0.49 (0.39 - 0.59)
HS_Green5_BMC.Med.Genomics.2011_PMID.21214954	0.53 (0.49 - 0.56)	0.54 (0.50 - 0.58)	0.52 (0.44 - 0.59)	0.53 (0.47 - 0.59)	0.53 (0.47 - 0.58)	0.63 (0.48 - 0.79)	0.47 (0.38 - 0.56)	0.48 (0.41 - 0.55)	0.58 (0.53 - 0.63)	0.52 (0.47 - 0.57)	0.52 (0.46 - 0.58)	0.51 (0.47 - 0.56)	0.51 (0.40 - 0.61)	0.44 (0.18 - 0.70)	0.56 (0.35 - 0.77)	0.63 (0.41 - 0.84)	0.46 (0.25 - 0.66)	0.46 (0.24 - 0.68)	0.77 (0.53 - 1.00)	0.59 (0.43 - 0.75)	0.45 (0.34 - 0.55)	0.55 (0.35 - 0.75)	0.49 (0.34 - 0.64)	0.58 (0.32 - 0.84)	0.46 (0.26 - 0.66)	0.56 (0.38 - 0.74)	0.77 (0.57 - 0.97)	0.49 (0.31 - 0.66)	0.60 (0.38 - 0.82)	0.47 (0.37 - 0.57)	0.25 (0.01 - 0.49)	0.00 (NE)	0.43 (0.35 - 0.51)	0.49 (0.39 - 0.59)	0.54 (0.40 - 0.67)	0.44 (0.29 - 0.58)	0.27 (0.11 - 0.43)	0.08 (-0.10 - 0.27)	0.35 (0.13 - 0.57)	0.54 (0.36 - 0.72)	0.50 (0.44 - 0.56)	0.57 (0.45 - 0.69)	0.57 (0.45 - 0.69)	0.39 (0.27 - 0.51)	0.44 (0.31 - 0.57)	0.57 (0.48 - 0.65)	0.41 (0.32 - 0.50)	0.48 (0.40 - 0.57)	0.51 (0.42 - 0.60)	0.47 (0.40 - 0.55)	0.43 (0.31 - 0.56)	0.58 (0.40 - 0.76)	0.46 (0.34 - 0.58)	0.58 (0.40 - 0.76)	0.45 (0.36 - 0.53)	0.43 (0.31 - 0.56)	0.50 (0.40 - 0.60)
HS_Green15_BMC.Med.Genomics.2011_PMID.21214954	0.48 (0.44 - 0.51)	0.48 (0.44 - 0.52)	0.50 (0.42 - 0.58)	0.52 (0.46 - 0.58)	0.46 (0.41 - 0.52)	0.59 (0.43 - 0.75)	0.47 (0.38 - 0.57)	0.42 (0.35 - 0.48)	0.53 (0.47 - 0.58)	0.47 (0.42 - 0.52)	0.48 (0.43 - 0.54)	0.47 (0.43 - 0.52)	0.48 (0.38 - 0.58)	0.45 (0.18 - 0.73)	0.56 (0.34 - 0.77)	0.68 (0.47 - 0.89)	0.48 (0.27 - 0.69)	0.43 (0.21 - 0.64)	0.78 (0.56 - 1.00)	0.56 (0.40 - 0.72)	0.39 (0.29 - 0.48)	0.46 (0.27 - 0.65)	0.35 (0.21 - 0.49)	0.49 (0.21 - 0.77)	0.42 (0.23 - 0.62)	0.54 (0.35 - 0.72)	0.72 (0.52 - 0.92)	0.41 (0.24 - 0.58)	0.59 (0.37 - 0.82)	0.50 (0.40 - 0.60)	0.19 (-0.03 - 0.40)	0.00 (NE)	0.37 (0.29 - 0.45)	0.39 (0.30 - 0.49)	0.47 (0.34 - 0.61)	0.31 (0.18 - 0.44)	0.28 (0.12 - 0.44)	0.14 (-0.08 - 0.36)	0.33 (0.12 - 0.54)	0.43 (0.25 - 0.61)	0.47 (0.41 - 0.53)	0.56 (0.44 - 0.68)	0.50 (0.39 - 0.62)	0.36 (0.24 - 0.48)	0.43 (0.30 - 0.56)	0.53 (0.45 - 0.61)	0.40 (0.31 - 0.48)	0.47 (0.38 - 0.55)	0.47 (0.38 - 0.56)	0.44 (0.36 - 0.51)	0.42 (0.30 - 0.54)	0.48 (0.30 - 0.66)	0.43 (0.31 - 0.54)	0.48 (0.30 - 0.66)	0.42 (0.34 - 0.51)	0.42 (0.30 - 0.54)	0.45 (0.35 - 0.54)
HS_Red20_BMC.Med.Genomics.2011_PMID.21214954	0.65 (0.61 - 0.68)	0.65 (0.61 - 0.69)	0.59 (0.52 - 0.67)	0.58 (0.51 - 0.64)	0.67 (0.62 - 0.73)	0.54 (0.38 - 0.69)	0.59 (0.50 - 0.68)	0.65 (0.57 - 0.72)	0.65 (0.60 - 0.70)	0.66 (0.62 - 0.71)	0.66 (0.60 - 0.71)	0.62 (0.58 - 0.67)	0.51 (0.41 - 0.62)	0.64 (0.41 - 0.87)	0.70 (0.51 - 0.89)	0.55 (0.33 - 0.78)	0.59 (0.39 - 0.78)	0.76 (0.58 - 0.93)	0.55 (0.27 - 0.83)	0.56 (0.40 - 0.72)	0.72 (0.62 - 0.83)	0.69 (0.52 - 0.86)	0.79 (0.65 - 0.92)	0.56 (-0.00 - 1.00)	0.73 (0.56 - 0.90)	0.64 (0.45 - 0.83)	0.40 (0.18 - 0.61)	0.82 (0.70 - 0.95)	0.57 (0.38 - 0.75)	0.56 (0.46 - 0.67)	0.75 (0.39 - 1.00)	1.00 (NE)	0.67 (0.60 - 0.75)	0.64 (0.55 - 0.74)	0.54 (0.41 - 0.68)	0.75 (0.62 - 0.88)	0.80 (0.65 - 0.94)	0.86 (0.64 - 1.00)	0.79 (0.62 - 0.97)	0.63 (0.45 - 0.80)	0.61 (0.55 - 0.67)	0.52 (0.40 - 0.64)	0.62 (0.50 - 0.73)	0.69 (0.57 - 0.81)	0.64 (0.51 - 0.77)	0.57 (0.49 - 0.65)	0.67 (0.58 - 0.75)	0.60 (0.52 - 0.69)	0.63 (0.54 - 0.71)	0.63 (0.55 - 0.70)	0.64 (0.52 - 0.75)	0.58 (0.38 - 0.78)	0.64 (0.53 - 0.75)	0.58 (0.38 - 0.78)	0.64 (0.56 - 0.72)	0.64 (0.52 - 0.75)	0.62 (0.52 - 0.72)
MITO1_BMC.Med.Genomics.2011_PMID.21214954	0.53 (0.50 - 0.57)	0.54 (0.50 - 0.59)	0.53 (0.46 - 0.61)	0.54 (0.48 - 0.60)	0.53 (0.47 - 0.58)	0.64 (0.49 - 0.79)	0.49 (0.40 - 0.59)	0.47 (0.40 - 0.54)	0.59 (0.54 - 0.64)	0.53 (0.48 - 0.58)	0.51 (0.46 - 0.57)	0.52 (0.47 - 0.57)	0.50 (0.40 - 0.60)	0.42 (0.17 - 0.67)	0.58 (0.37 - 0.80)	0.59 (0.37 - 0.82)	0.49 (0.28 - 0.69)	0.52 (0.31 - 0.74)	0.83 (0.63 - 1.00)	0.58 (0.42 - 0.74)	0.43 (0.33 - 0.53)	0.54 (0.33 - 0.75)	0.52 (0.37 - 0.67)	0.63 (0.37 - 0.89)	0.49 (0.29 - 0.69)	0.56 (0.38 - 0.74)	0.75 (0.56 - 0.93)	0.50 (0.33 - 0.67)	0.62 (0.40 - 0.83)	0.49 (0.38 - 0.59)	0.33 (0.06 - 0.60)	0.00 (NE)	0.44 (0.35 - 0.52)	0.50 (0.40 - 0.60)	0.54 (0.41 - 0.68)	0.46 (0.31 - 0.61)	0.27 (0.11 - 0.43)	0.11 (-0.12 - 0.35)	0.35 (0.13 - 0.57)	0.56 (0.38 - 0.74)	0.50 (0.44 - 0.56)	0.56 (0.44 - 0.68)	0.57 (0.46 - 0.69)	0.38 (0.26 - 0.50)	0.45 (0.31 - 0.58)	0.57 (0.48 - 0.65)	0.41 (0.32 - 0.50)	0.48 (0.39 - 0.56)	0.52 (0.43 - 0.60)	0.49 (0.41 - 0.57)	0.45 (0.32 - 0.57)	0.61 (0.43 - 0.78)	0.47 (0.35 - 0.58)	0.61 (0.43 - 0.78)	0.46 (0.37 - 0.54)	0.45 (0.32 - 0.57)	0.51 (0.42 - 0.61)
MUnknown_25_BMC.Med.Genomics.2011_PMID.21214954	0.43 (0.39 - 0.46)	0.43 (0.38 - 0.47)	0.43 (0.36 - 0.51)	0.44 (0.38 - 0.50)	0.40 (0.34 - 0.46)	0.52 (0.37 - 0.67)	0.42 (0.33 - 0.51)	0.39 (0.32 - 0.47)	0.45 (0.40 - 0.50)	0.43 (0.38 - 0.48)	0.40 (0.34 - 0.45)	0.41 (0.36 - 0.45)	0.48 (0.37 - 0.58)	0.38 (0.17 - 0.60)	0.27 (0.09 - 0.46)	0.52 (0.29 - 0.75)	0.40 (0.21 - 0.60)	0.47 (0.25 - 0.69)	0.67 (0.34 - 0.99)	0.38 (0.22 - 0.54)	0.33 (0.22 - 0.44)	0.44 (0.24 - 0.63)	0.41 (0.23 - 0.59)	0.16 (-0.04 - 0.36)	0.32 (0.13 - 0.51)	0.31 (0.14 - 0.47)	0.70 (0.52 - 0.88)	0.42 (0.26 - 0.59)	0.57 (0.39 - 0.76)	0.43 (0.33 - 0.53)	0.31 (0.03 - 0.60)	0.00 (NE)	0.40 (0.32 - 0.48)	0.46 (0.36 - 0.56)	0.56 (0.42 - 0.69)	0.35 (0.21 - 0.50)	0.25 (0.10 - 0.41)	0.11 (-0.12 - 0.35)	0.35 (0.12 - 0.58)	0.50 (0.32 - 0.69)	0.44 (0.38 - 0.50)	0.50 (0.38 - 0.61)	0.45 (0.33 - 0.56)	0.38 (0.26 - 0.51)	0.40 (0.28 - 0.53)	0.47 (0.39 - 0.55)	0.39 (0.31 - 0.48)	0.45 (0.36 - 0.53)	0.43 (0.34 - 0.51)	0.44 (0.36 - 0.52)	0.40 (0.28 - 0.52)	0.46 (0.25 - 0.67)	0.46 (0.35 - 0.58)	0.46 (0.25 - 0.67)	0.43 (0.35 - 0.52)	0.40 (0.28 - 0.52)	0.46 (0.36 - 0.57)
MCD3_CD8_BMC.Med.Genomics.2011_PMID.21214954	0.65 (0.61 - 0.68)	0.65 (0.61 - 0.69)	0.59 (0.52 - 0.66)	0.58 (0.51 - 0.64)	0.67 (0.61 - 0.73)	0.54 (0.39 - 0.69)	0.58 (0.49 - 0.67)	0.64 (0.57 - 0.71)	0.65 (0.60 - 0.70)	0.66 (0.61 - 0.71)	0.65 (0.60 - 0.71)	0.62 (0.57 - 0.67)	0.51 (0.41 - 0.62)	0.63 (0.41 - 0.85)	0.71 (0.53 - 0.90)	0.55 (0.32 - 0.78)	0.57 (0.37 - 0.76)	0.74 (0.56 - 0.92)	0.55 (0.27 - 0.83)	0.57 (0.41 - 0.73)	0.72 (0.61 - 0.83)	0.70 (0.53 - 0.87)	0.80 (0.67 - 0.93)	0.58 (0.05 - 1.00)	0.71 (0.54 - 0.89)	0.62 (0.42 - 0.81)	0.40 (0.19 - 0.61)	0.81 (0.68 - 0.95)	0.56 (0.38 - 0.74)	0.56 (0.46 - 0.66)	0.75 (0.39 - 1.00)	1.00 (NE)	0.66 (0.59 - 0.74)	0.63 (0.54 - 0.73)	0.55 (0.41 - 0.68)	0.75 (0.62 - 0.88)	0.80 (0.65 - 0.94)	0.83 (0.59 - 1.00)	0.80 (0.63 - 0.97)	0.61 (0.43 - 0.79)	0.61 (0.55 - 0.67)	0.53 (0.41 - 0.64)	0.62 (0.50 - 0.73)	0.68 (0.56 - 0.80)	0.64 (0.51 - 0.76)	0.57 (0.49 - 0.65)	0.66 (0.57 - 0.75)	0.60 (0.51 - 0.68)	0.63 (0.54 - 0.71)	0.62 (0.54 - 0.70)	0.62 (0.50 - 0.74)	0.58 (0.38 - 0.78)	0.64 (0.53 - 0.75)	0.58 (0.38 - 0.78)	0.63 (0.55 - 0.71)	0.62 (0.50 - 0.74)	0.62 (0.52 - 0.72)
MM_Red4_BMC.Med.Genomics.2011_PMID.21214954	0.54 (0.50 - 0.58)	0.56 (0.52 - 0.60)	0.52 (0.44 - 0.59)	0.53 (0.47 - 0.59)	0.55 (0.49 - 0.61)	0.62 (0.46 - 0.78)	0.47 (0.38 - 0.56)	0.51 (0.44 - 0.58)	0.59 (0.54 - 0.64)	0.53 (0.48 - 0.58)	0.54 (0.49 - 0.60)	0.52 (0.48 - 0.57)	0.51 (0.41 - 0.61)	0.44 (0.18 - 0.71)	0.57 (0.36 - 0.78)	0.63 (0.41 - 0.84)	0.50 (0.29 - 0.71)	0.45 (0.23 - 0.67)	0.73 (0.49 - 0.98)	0.58 (0.42 - 0.74)	0.49 (0.38 - 0.61)	0.53 (0.32 - 0.74)	0.46 (0.31 - 0.61)	0.68 (0.46 - 0.91)	0.47 (0.27 - 0.67)	0.59 (0.42 - 0.76)	0.79 (0.60 - 0.98)	0.49 (0.32 - 0.66)	0.55 (0.31 - 0.78)	0.46 (0.36 - 0.57)	0.29 (0.03 - 0.55)	0.00 (NE)	0.45 (0.37 - 0.53)	0.51 (0.41 - 0.61)	0.51 (0.37 - 0.65)	0.48 (0.33 - 0.64)	0.29 (0.12 - 0.45)	0.11 (-0.12 - 0.35)	0.37 (0.15 - 0.60)	0.58 (0.40 - 0.76)	0.49 (0.43 - 0.55)	0.57 (0.45 - 0.69)	0.54 (0.42 - 0.66)	0.39 (0.27 - 0.51)	0.44 (0.30 - 0.58)	0.56 (0.47 - 0.64)	0.41 (0.32 - 0.50)	0.48 (0.40 - 0.57)	0.49 (0.41 - 0.58)	0.48 (0.41 - 0.56)	0.45 (0.33 - 0.58)	0.60 (0.42 - 0.78)	0.45 (0.34 - 0.57)	0.60 (0.42 - 0.78)	0.45 (0.37 - 0.54)	0.45 (0.33 - 0.58)	0.50 (0.40 - 0.60)
MM_Red11_BMC.Med.Genomics.2011_PMID.21214954	0.52 (0.49 - 0.56)	0.54 (0.50 - 0.58)	0.50 (0.42 - 0.57)	0.54 (0.48 - 0.60)	0.52 (0.47 - 0.58)	0.61 (0.45 - 0.77)	0.47 (0.37 - 0.56)	0.48 (0.41 - 0.55)	0.57 (0.53 - 0.62)	0.51 (0.46 - 0.55)	0.53 (0.47 - 0.59)	0.50 (0.45 - 0.55)	0.51 (0.41 - 0.61)	0.47 (0.23 - 0.71)	0.58 (0.38 - 0.79)	0.61 (0.39 - 0.83)	0.45 (0.25 - 0.66)	0.45 (0.24 - 0.67)	0.77 (0.54 - 1.00)	0.62 (0.47 - 0.78)	0.45 (0.34 - 0.55)	0.50 (0.29 - 0.70)	0.45 (0.30 - 0.59)	0.68 (0.47 - 0.90)	0.45 (0.26 - 0.65)	0.58 (0.40 - 0.75)	0.78 (0.60 - 0.95)	0.44 (0.27 - 0.61)	0.53 (0.27 - 0.79)	0.46 (0.36 - 0.56)	0.42 (0.14 - 0.70)	0.00 (NE)	0.44 (0.36 - 0.52)	0.51 (0.41 - 0.60)	0.53 (0.39 - 0.66)	0.48 (0.32 - 0.63)	0.28 (0.11 - 0.44)	0.11 (-0.12 - 0.35)	0.35 (0.14 - 0.57)	0.56 (0.38 - 0.74)	0.49 (0.43 - 0.55)	0.57 (0.46 - 0.69)	0.57 (0.45 - 0.69)	0.37 (0.25 - 0.49)	0.44 (0.30 - 0.57)	0.57 (0.49 - 0.65)	0.40 (0.31 - 0.49)	0.48 (0.39 - 0.56)	0.51 (0.42 - 0.60)	0.47 (0.39 - 0.54)	0.45 (0.32 - 0.57)	0.58 (0.40 - 0.76)	0.43 (0.31 - 0.54)	0.58 (0.40 - 0.76)	0.44 (0.35 - 0.52)	0.45 (0.32 - 0.57)	0.48 (0.38 - 0.58)
MM_Green2_BMC.Med.Genomics.2011_PMID.21214954	0.57 (0.53 - 0.61)	0.59 (0.55 - 0.64)	0.52 (0.44 - 0.60)	0.56 (0.49 - 0.62)	0.58 (0.52 - 0.64)	0.61 (0.45 - 0.77)	0.48 (0.39 - 0.57)	0.54 (0.47 - 0.61)	0.63 (0.58 - 0.68)	0.56 (0.51 - 0.61)	0.59 (0.53 - 0.65)	0.54 (0.49 - 0.58)	0.54 (0.44 - 0.64)	0.47 (0.20 - 0.73)	0.58 (0.38 - 0.79)	0.58 (0.35 - 0.80)	0.47 (0.27 - 0.68)	0.51 (0.29 - 0.73)	0.78 (0.55 - 1.00)	0.63 (0.48 - 0.79)	0.50 (0.39 - 0.61)	0.55 (0.34 - 0.76)	0.53 (0.38 - 0.68)	0.75 (0.53 - 0.98)	0.52 (0.32 - 0.72)	0.61 (0.43 - 0.78)	0.80 (0.61 - 0.99)	0.54 (0.36 - 0.71)	0.52 (0.27 - 0.78)	0.46 (0.36 - 0.57)	0.46 (0.17 - 0.75)	0.25 (NE)	0.52 (0.44 - 0.61)	0.61 (0.51 - 0.70)	0.57 (0.43 - 0.70)	0.61 (0.46 - 0.77)	0.30 (0.14 - 0.46)	0.11 (-0.12 - 0.35)	0.38 (0.16 - 0.59)	0.59 (0.41 - 0.77)	0.51 (0.45 - 0.57)	0.58 (0.46 - 0.69)	0.59 (0.47 - 0.70)	0.40 (0.27 - 0.52)	0.45 (0.32 - 0.59)	0.58 (0.50 - 0.66)	0.42 (0.33 - 0.52)	0.49 (0.41 - 0.58)	0.52 (0.44 - 0.61)	0.48 (0.40 - 0.56)	0.46 (0.33 - 0.58)	0.62 (0.44 - 0.80)	0.43 (0.31 - 0.54)	0.62 (0.44 - 0.80)	0.44 (0.35 - 0.53)	0.46 (0.33 - 0.58)	0.49 (0.39 - 0.59)
HS_Red6_BMC.Med.Genomics.2011_PMID.21214954	0.59 (0.56 - 0.63)	0.61 (0.57 - 0.66)	0.56 (0.49 - 0.64)	0.56 (0.50 - 0.63)	0.61 (0.55 - 0.67)	0.65 (0.49 - 0.80)	0.51 (0.42 - 0.60)	0.55 (0.48 - 0.63)	0.65 (0.61 - 0.70)	0.59 (0.54 - 0.64)	0.62 (0.56 - 0.68)	0.56 (0.52 - 0.61)	0.53 (0.43 - 0.63)	0.45 (0.19 - 0.70)	0.63 (0.43 - 0.84)	0.63 (0.41 - 0.84)	0.53 (0.33 - 0.74)	0.54 (0.33 - 0.76)	0.82 (0.60 - 1.00)	0.60 (0.44 - 0.76)	0.54 (0.42 - 0.65)	0.58 (0.38 - 0.79)	0.53 (0.38 - 0.69)	0.68 (0.41 - 0.96)	0.59 (0.40 - 0.79)	0.66 (0.49 - 0.82)	0.81 (0.63 - 1.00)	0.62 (0.44 - 0.79)	0.57 (0.34 - 0.80)	0.50 (0.39 - 0.60)	0.31 (0.00 - 0.62)	0.25 (NE)	0.53 (0.44 - 0.61)	0.60 (0.50 - 0.69)	0.55 (0.41 - 0.68)	0.63 (0.48 - 0.78)	0.32 (0.15 - 0.49)	0.11 (-0.12 - 0.35)	0.41 (0.18 - 0.64)	0.63 (0.45 - 0.81)	0.51 (0.45 - 0.57)	0.57 (0.45 - 0.69)	0.58 (0.47 - 0.70)	0.41 (0.29 - 0.53)	0.46 (0.33 - 0.59)	0.58 (0.49 - 0.66)	0.44 (0.34 - 0.53)	0.50 (0.41 - 0.58)	0.52 (0.44 - 0.61)	0.50 (0.42 - 0.58)	0.49 (0.37 - 0.62)	0.62 (0.43 - 0.80)	0.45 (0.33 - 0.57)	0.62 (0.43 - 0.80)	0.47 (0.38 - 0.55)	0.49 (0.37 - 0.62)	0.50 (0.40 - 0.61)
MM_Red5_BMC.Med.Genomics.2011_PMID.21214954	0.62 (0.58 - 0.65)	0.64 (0.60 - 0.69)	0.55 (0.48 - 0.63)	0.58 (0.51 - 0.64)	0.64 (0.58 - 0.70)	0.64 (0.48 - 0.79)	0.50 (0.41 - 0.59)	0.59 (0.51 - 0.66)	0.68 (0.63 - 0.73)	0.62 (0.57 - 0.67)	0.65 (0.59 - 0.71)	0.58 (0.53 - 0.62)	0.54 (0.44 - 0.64)	0.49 (0.23 - 0.74)	0.63 (0.43 - 0.83)	0.63 (0.41 - 0.85)	0.51 (0.31 - 0.71)	0.62 (0.41 - 0.82)	0.85 (0.65 - 1.00)	0.62 (0.46 - 0.77)	0.58 (0.46 - 0.70)	0.61 (0.40 - 0.81)	0.56 (0.40 - 0.72)	0.74 (0.40 - 1.00)	0.61 (0.41 - 0.80)	0.68 (0.52 - 0.85)	0.83 (0.64 - 1.00)	0.65 (0.46 - 0.83)	0.54 (0.31 - 0.76)	0.49 (0.39 - 0.59)	0.33 (0.06 - 0.60)	0.25 (NE)	0.58 (0.49 - 0.66)	0.65 (0.55 - 0.74)	0.58 (0.44 - 0.71)	0.72 (0.58 - 0.86)	0.38 (0.20 - 0.56)	0.08 (-0.10 - 0.27)	0.49 (0.25 - 0.73)	0.64 (0.47 - 0.81)	0.54 (0.48 - 0.60)	0.59 (0.47 - 0.71)	0.63 (0.51 - 0.74)	0.44 (0.32 - 0.57)	0.47 (0.34 - 0.61)	0.61 (0.52 - 0.69)	0.46 (0.37 - 0.55)	0.52 (0.43 - 0.61)	0.56 (0.47 - 0.64)	0.51 (0.43 - 0.59)	0.51 (0.38 - 0.63)	0.63 (0.44 - 0.82)	0.45 (0.33 - 0.57)	0.63 (0.44 - 0.82)	0.48 (0.39 - 0.57)	0.51 (0.38 - 0.63)	0.51 (0.41 - 0.62)
MM_Red10_BMC.Med.Genomics.2011_PMID.21214954	0.63 (0.59 - 0.66)	0.65 (0.61 - 0.70)	0.56 (0.48 - 0.63)	0.58 (0.51 - 0.64)	0.66 (0.60 - 0.72)	0.62 (0.45 - 0.78)	0.51 (0.42 - 0.61)	0.61 (0.53 - 0.68)	0.68 (0.64 - 0.73)	0.62 (0.58 - 0.67)	0.65 (0.59 - 0.71)	0.58 (0.53 - 0.63)	0.54 (0.44 - 0.65)	0.48 (0.23 - 0.74)	0.62 (0.42 - 0.83)	0.64 (0.42 - 0.85)	0.52 (0.32 - 0.72)	0.62 (0.41 - 0.83)	0.80 (0.58 - 1.00)	0.62 (0.46 - 0.77)	0.61 (0.50 - 0.73)	0.62 (0.41 - 0.83)	0.60 (0.43 - 0.76)	0.79 (0.46 - 1.00)	0.61 (0.42 - 0.81)	0.68 (0.51 - 0.85)	0.82 (0.64 - 1.00)	0.66 (0.48 - 0.83)	0.51 (0.26 - 0.77)	0.49 (0.38 - 0.59)	0.40 (0.06 - 0.73)	0.25 (NE)	0.61 (0.53 - 0.69)	0.68 (0.59 - 0.77)	0.60 (0.47 - 0.73)	0.75 (0.62 - 0.89)	0.40 (0.22 - 0.58)	0.14 (-0.10 - 0.38)	0.51 (0.28 - 0.75)	0.67 (0.50 - 0.84)	0.53 (0.47 - 0.60)	0.58 (0.46 - 0.70)	0.62 (0.51 - 0.73)	0.45 (0.32 - 0.57)	0.47 (0.34 - 0.60)	0.60 (0.52 - 0.68)	0.46 (0.37 - 0.55)	0.52 (0.43 - 0.60)	0.55 (0.46 - 0.64)	0.53 (0.45 - 0.61)	0.52 (0.40 - 0.65)	0.68 (0.50 - 0.86)	0.46 (0.34 - 0.58)	0.68 (0.50 - 0.86)	0.49 (0.40 - 0.58)	0.52 (0.40 - 0.65)	0.54 (0.43 - 0.64)
MUnknown_2_BMC.Med.Genomics.2011_PMID.21214954	0.33 (0.30 - 0.37)	0.32 (0.28 - 0.36)	0.41 (0.33 - 0.48)	0.42 (0.36 - 0.48)	0.30 (0.25 - 0.35)	0.51 (0.34 - 0.68)	0.43 (0.34 - 0.52)	0.32 (0.26 - 0.39)	0.31 (0.26 - 0.36)	0.35 (0.30 - 0.39)	0.28 (0.23 - 0.33)	0.40 (0.35 - 0.44)	0.42 (0.32 - 0.53)	0.39 (0.12 - 0.67)	0.43 (0.21 - 0.65)	0.62 (0.40 - 0.83)	0.57 (0.37 - 0.77)	0.31 (0.12 - 0.51)	0.33 (-0.01 - 0.67)	0.31 (0.16 - 0.46)	0.30 (0.21 - 0.40)	0.38 (0.20 - 0.56)	0.30 (0.15 - 0.45)	0.30 (-0.06 - 0.66)	0.20 (0.04 - 0.35)	0.34 (0.14 - 0.55)	0.34 (0.14 - 0.54)	0.17 (0.05 - 0.29)	0.57 (0.35 - 0.80)	0.45 (0.34 - 0.55)	0.15 (-0.11 - 0.40)	0.25 (NE)	0.27 (0.20 - 0.34)	0.24 (0.15 - 0.32)	0.32 (0.19 - 0.45)	0.17 (0.05 - 0.28)	0.29 (0.13 - 0.46)	0.44 (0.05 - 0.84)	0.29 (0.09 - 0.49)	0.32 (0.15 - 0.49)	0.42 (0.36 - 0.48)	0.48 (0.36 - 0.59)	0.38 (0.27 - 0.50)	0.42 (0.30 - 0.54)	0.40 (0.27 - 0.53)	0.43 (0.35 - 0.51)	0.41 (0.32 - 0.50)	0.45 (0.36 - 0.53)	0.39 (0.30 - 0.47)	0.43 (0.35 - 0.50)	0.40 (0.28 - 0.52)	0.40 (0.20 - 0.59)	0.46 (0.34 - 0.58)	0.40 (0.20 - 0.59)	0.43 (0.35 - 0.52)	0.40 (0.28 - 0.52)	0.44 (0.34 - 0.54)
HS_Green10_BMC.Med.Genomics.2011_PMID.21214954	0.67 (0.64 - 0.71)	0.70 (0.66 - 0.74)	0.60 (0.53 - 0.67)	0.62 (0.55 - 0.68)	0.71 (0.66 - 0.77)	0.63 (0.47 - 0.79)	0.56 (0.47 - 0.65)	0.64 (0.57 - 0.71)	0.73 (0.69 - 0.78)	0.67 (0.63 - 0.72)	0.71 (0.65 - 0.76)	0.61 (0.57 - 0.66)	0.55 (0.44 - 0.65)	0.52 (0.27 - 0.76)	0.69 (0.50 - 0.88)	0.66 (0.45 - 0.87)	0.55 (0.35 - 0.75)	0.70 (0.51 - 0.89)	0.93 (0.79 - 1.00)	0.68 (0.54 - 0.83)	0.67 (0.56 - 0.78)	0.67 (0.47 - 0.86)	0.66 (0.50 - 0.82)	0.77 (0.32 - 1.00)	0.70 (0.53 - 0.88)	0.73 (0.58 - 0.89)	0.82 (0.65 - 0.99)	0.74 (0.58 - 0.91)	0.55 (0.32 - 0.78)	0.53 (0.43 - 0.64)	0.52 (0.14 - 0.91)	0.50 (NE)	0.65 (0.57 - 0.73)	0.71 (0.62 - 0.80)	0.62 (0.49 - 0.75)	0.79 (0.66 - 0.92)	0.45 (0.27 - 0.64)	0.11 (-0.08 - 0.30)	0.57 (0.32 - 0.82)	0.69 (0.52 - 0.85)	0.57 (0.51 - 0.63)	0.61 (0.49 - 0.73)	0.67 (0.56 - 0.78)	0.47 (0.35 - 0.60)	0.51 (0.38 - 0.65)	0.64 (0.56 - 0.72)	0.49 (0.40 - 0.58)	0.55 (0.46 - 0.64)	0.60 (0.51 - 0.68)	0.57 (0.49 - 0.65)	0.58 (0.46 - 0.70)	0.70 (0.51 - 0.90)	0.49 (0.37 - 0.61)	0.70 (0.51 - 0.90)	0.53 (0.45 - 0.62)	0.58 (0.46 - 0.70)	0.56 (0.46 - 0.67)
HS_Red23_BMC.Med.Genomics.2011_PMID.21214954	0.65 (0.61 - 0.68)	0.67 (0.63 - 0.71)	0.57 (0.50 - 0.65)	0.60 (0.54 - 0.67)	0.68 (0.62 - 0.73)	0.61 (0.45 - 0.77)	0.53 (0.44 - 0.62)	0.61 (0.54 - 0.69)	0.71 (0.66 - 0.76)	0.65 (0.61 - 0.70)	0.67 (0.61 - 0.72)	0.59 (0.55 - 0.64)	0.54 (0.44 - 0.64)	0.48 (0.23 - 0.73)	0.68 (0.48 - 0.87)	0.67 (0.46 - 0.88)	0.55 (0.35 - 0.75)	0.67 (0.48 - 0.87)	0.93 (0.79 - 1.00)	0.67 (0.53 - 0.82)	0.63 (0.52 - 0.75)	0.63 (0.42 - 0.84)	0.64 (0.48 - 0.80)	0.72 (0.26 - 1.00)	0.64 (0.45 - 0.83)	0.69 (0.53 - 0.86)	0.82 (0.65 - 0.99)	0.69 (0.53 - 0.85)	0.54 (0.30 - 0.77)	0.49 (0.38 - 0.59)	0.50 (0.13 - 0.87)	0.50 (NE)	0.62 (0.54 - 0.70)	0.69 (0.60 - 0.78)	0.60 (0.47 - 0.73)	0.78 (0.65 - 0.91)	0.42 (0.23 - 0.60)	0.14 (-0.10 - 0.38)	0.52 (0.28 - 0.76)	0.70 (0.53 - 0.86)	0.56 (0.50 - 0.62)	0.61 (0.49 - 0.73)	0.65 (0.54 - 0.76)	0.46 (0.33 - 0.58)	0.48 (0.35 - 0.62)	0.63 (0.55 - 0.71)	0.47 (0.38 - 0.56)	0.54 (0.45 - 0.63)	0.57 (0.49 - 0.66)	0.54 (0.47 - 0.62)	0.52 (0.40 - 0.65)	0.70 (0.51 - 0.88)	0.48 (0.36 - 0.60)	0.70 (0.51 - 0.88)	0.50 (0.42 - 0.59)	0.52 (0.40 - 0.65)	0.55 (0.45 - 0.66)
MProliferation_BMC.Med.Genomics.2011_PMID.21214954	0.66 (0.63 - 0.70)	0.69 (0.65 - 0.73)	0.58 (0.50 - 0.65)	0.61 (0.55 - 0.68)	0.70 (0.64 - 0.75)	0.61 (0.45 - 0.78)	0.53 (0.44 - 0.62)	0.64 (0.57 - 0.71)	0.72 (0.68 - 0.77)	0.66 (0.62 - 0.71)	0.69 (0.63 - 0.74)	0.60 (0.56 - 0.65)	0.54 (0.44 - 0.64)	0.51 (0.27 - 0.75)	0.66 (0.47 - 0.86)	0.68 (0.48 - 0.89)	0.54 (0.34 - 0.75)	0.70 (0.50 - 0.89)	0.90 (0.74 - 1.00)	0.71 (0.57 - 0.86)	0.67 (0.56 - 0.78)	0.63 (0.43 - 0.84)	0.67 (0.50 - 0.83)	0.72 (0.26 - 1.00)	0.67 (0.49 - 0.86)	0.72 (0.57 - 0.88)	0.82 (0.65 - 1.00)	0.70 (0.53 - 0.86)	0.54 (0.30 - 0.78)	0.50 (0.39 - 0.60)	0.56 (0.19 - 0.94)	0.50 (NE)	0.64 (0.56 - 0.72)	0.71 (0.62 - 0.80)	0.61 (0.48 - 0.74)	0.79 (0.66 - 0.92)	0.45 (0.26 - 0.63)	0.19 (-0.10 - 0.49)	0.57 (0.33 - 0.81)	0.71 (0.55 - 0.87)	0.56 (0.50 - 0.62)	0.61 (0.49 - 0.73)	0.66 (0.55 - 0.77)	0.46 (0.34 - 0.59)	0.51 (0.37 - 0.64)	0.63 (0.55 - 0.71)	0.49 (0.39 - 0.58)	0.54 (0.46 - 0.63)	0.59 (0.50 - 0.67)	0.56 (0.48 - 0.64)	0.56 (0.43 - 0.68)	0.72 (0.53 - 0.90)	0.48 (0.36 - 0.60)	0.72 (0.53 - 0.90)	0.52 (0.43 - 0.60)	0.56 (0.43 - 0.68)	0.56 (0.46 - 0.66)
Proliferation_Cluster_BMC.Med.Genomics.2011_PMID.21214954	0.68 (0.64 - 0.71)	0.70 (0.66 - 0.74)	0.61 (0.53 - 0.68)	0.62 (0.56 - 0.68)	0.72 (0.66 - 0.77)	0.63 (0.47 - 0.79)	0.56 (0.47 - 0.65)	0.64 (0.57 - 0.71)	0.74 (0.69 - 0.78)	0.68 (0.64 - 0.73)	0.70 (0.64 - 0.75)	0.62 (0.57 - 0.66)	0.54 (0.44 - 0.65)	0.52 (0.27 - 0.76)	0.69 (0.50 - 0.88)	0.69 (0.49 - 0.89)	0.58 (0.38 - 0.78)	0.68 (0.48 - 0.87)	0.93 (0.81 - 1.00)	0.70 (0.55 - 0.84)	0.68 (0.57 - 0.79)	0.67 (0.47 - 0.88)	0.68 (0.51 - 0.84)	0.75 (0.32 - 1.00)	0.69 (0.51 - 0.87)	0.73 (0.58 - 0.89)	0.83 (0.67 - 0.98)	0.76 (0.61 - 0.91)	0.55 (0.32 - 0.78)	0.53 (0.43 - 0.63)	0.52 (0.14 - 0.90)	0.50 (NE)	0.64 (0.56 - 0.72)	0.70 (0.61 - 0.79)	0.60 (0.46 - 0.73)	0.80 (0.67 - 0.92)	0.46 (0.27 - 0.65)	0.11 (-0.08 - 0.31)	0.58 (0.32 - 0.84)	0.69 (0.52 - 0.85)	0.57 (0.50 - 0.63)	0.62 (0.50 - 0.74)	0.66 (0.55 - 0.77)	0.47 (0.35 - 0.60)	0.49 (0.35 - 0.62)	0.64 (0.56 - 0.72)	0.48 (0.39 - 0.57)	0.55 (0.47 - 0.64)	0.58 (0.49 - 0.66)	0.57 (0.49 - 0.65)	0.56 (0.44 - 0.69)	0.72 (0.53 - 0.91)	0.51 (0.39 - 0.63)	0.72 (0.53 - 0.91)	0.53 (0.45 - 0.62)	0.56 (0.44 - 0.69)	0.58 (0.48 - 0.68)
Unknown_10_BMC.Med.Genomics.2011_PMID.21214954	0.63 (0.59 - 0.66)	0.64 (0.60 - 0.68)	0.61 (0.53 - 0.68)	0.57 (0.50 - 0.65)	0.64 (0.58 - 0.70)	0.60 (0.45 - 0.75)	0.57 (0.48 - 0.66)	0.61 (0.53 - 0.69)	0.66 (0.61 - 0.71)	0.64 (0.59 - 0.68)	0.67 (0.61 - 0.72)	0.61 (0.56 - 0.66)	0.56 (0.46 - 0.67)	0.40 (0.15 - 0.65)	0.62 (0.41 - 0.83)	0.63 (0.40 - 0.85)	0.60 (0.41 - 0.80)	0.56 (0.35 - 0.77)	0.83 (0.61 - 1.00)	0.55 (0.39 - 0.71)	0.59 (0.45 - 0.73)	0.54 (0.33 - 0.75)	0.55 (0.37 - 0.73)	0.68 (0.46 - 0.91)	0.73 (0.55 - 0.90)	0.74 (0.58 - 0.90)	0.76 (0.55 - 0.97)	0.67 (0.47 - 0.86)	0.54 (0.34 - 0.75)	0.59 (0.49 - 0.69)	0.25 (-0.02 - 0.52)	0.25 (NE)	0.59 (0.50 - 0.67)	0.61 (0.51 - 0.71)	0.54 (0.40 - 0.68)	0.67 (0.53 - 0.82)	0.49 (0.30 - 0.68)	0.19 (-0.10 - 0.49)	0.54 (0.27 - 0.80)	0.49 (0.30 - 0.67)	0.51 (0.45 - 0.57)	0.57 (0.45 - 0.68)	0.54 (0.42 - 0.66)	0.47 (0.34 - 0.59)	0.45 (0.32 - 0.59)	0.55 (0.47 - 0.64)	0.46 (0.37 - 0.55)	0.52 (0.43 - 0.61)	0.50 (0.41 - 0.59)	0.52 (0.44 - 0.60)	0.54 (0.41 - 0.66)	0.55 (0.36 - 0.74)	0.48 (0.37 - 0.60)	0.55 (0.36 - 0.74)	0.51 (0.42 - 0.59)	0.54 (0.41 - 0.66)	0.51 (0.41 - 0.61)
HS_Red14_BMC.Med.Genomics.2011_PMID.21214954	0.42 (0.38 - 0.45)	0.42 (0.38 - 0.47)	0.43 (0.36 - 0.51)	0.49 (0.43 - 0.56)	0.41 (0.36 - 0.47)	0.57 (0.42 - 0.72)	0.43 (0.34 - 0.52)	0.40 (0.33 - 0.47)	0.44 (0.39 - 0.49)	0.41 (0.36 - 0.46)	0.37 (0.32 - 0.42)	0.44 (0.39 - 0.48)	0.46 (0.36 - 0.57)	0.41 (0.17 - 0.64)	0.47 (0.25 - 0.69)	0.69 (0.48 - 0.89)	0.57 (0.36 - 0.78)	0.43 (0.22 - 0.65)	0.65 (0.38 - 0.92)	0.48 (0.32 - 0.64)	0.39 (0.29 - 0.49)	0.43 (0.23 - 0.63)	0.28 (0.15 - 0.42)	0.42 (0.02 - 0.82)	0.26 (0.08 - 0.44)	0.45 (0.27 - 0.64)	0.63 (0.42 - 0.84)	0.34 (0.18 - 0.50)	0.55 (0.35 - 0.76)	0.43 (0.33 - 0.53)	0.21 (-0.05 - 0.47)	0.00 (NE)	0.32 (0.25 - 0.40)	0.34 (0.25 - 0.43)	0.47 (0.33 - 0.61)	0.23 (0.10 - 0.36)	0.22 (0.08 - 0.37)	0.19 (-0.10 - 0.49)	0.27 (0.07 - 0.47)	0.55 (0.37 - 0.73)	0.45 (0.39 - 0.51)	0.55 (0.43 - 0.66)	0.43 (0.31 - 0.55)	0.41 (0.29 - 0.54)	0.39 (0.26 - 0.52)	0.49 (0.41 - 0.57)	0.40 (0.31 - 0.49)	0.48 (0.40 - 0.57)	0.41 (0.33 - 0.50)	0.45 (0.38 - 0.53)	0.43 (0.31 - 0.56)	0.50 (0.32 - 0.69)	0.45 (0.33 - 0.57)	0.50 (0.32 - 0.69)	0.44 (0.36 - 0.53)	0.43 (0.31 - 0.56)	0.47 (0.37 - 0.57)
X8p_Amplicon_BMC.Med.Genomics.2011_PMID.21214954	0.57 (0.54 - 0.61)	0.60 (0.56 - 0.64)	0.52 (0.45 - 0.60)	0.58 (0.51 - 0.64)	0.60 (0.54 - 0.65)	0.62 (0.46 - 0.77)	0.48 (0.39 - 0.57)	0.56 (0.48 - 0.63)	0.63 (0.58 - 0.68)	0.56 (0.52 - 0.61)	0.59 (0.54 - 0.65)	0.56 (0.52 - 0.61)	0.53 (0.43 - 0.63)	0.48 (0.24 - 0.73)	0.65 (0.45 - 0.85)	0.71 (0.51 - 0.91)	0.54 (0.34 - 0.74)	0.58 (0.37 - 0.79)	0.75 (0.51 - 0.99)	0.61 (0.46 - 0.77)	0.56 (0.44 - 0.67)	0.56 (0.35 - 0.77)	0.47 (0.32 - 0.63)	0.72 (0.51 - 0.93)	0.52 (0.32 - 0.72)	0.68 (0.52 - 0.84)	0.78 (0.59 - 0.98)	0.55 (0.36 - 0.73)	0.52 (0.30 - 0.75)	0.46 (0.36 - 0.57)	0.29 (0.03 - 0.55)	0.25 (NE)	0.51 (0.43 - 0.59)	0.56 (0.46 - 0.65)	0.53 (0.40 - 0.67)	0.60 (0.45 - 0.75)	0.33 (0.16 - 0.50)	0.17 (-0.09 - 0.42)	0.40 (0.17 - 0.63)	0.63 (0.45 - 0.81)	0.52 (0.46 - 0.58)	0.57 (0.45 - 0.69)	0.59 (0.47 - 0.71)	0.44 (0.31 - 0.56)	0.47 (0.33 - 0.60)	0.58 (0.50 - 0.66)	0.45 (0.36 - 0.54)	0.51 (0.42 - 0.60)	0.53 (0.45 - 0.62)	0.50 (0.42 - 0.57)	0.48 (0.36 - 0.61)	0.59 (0.41 - 0.77)	0.46 (0.34 - 0.58)	0.59 (0.41 - 0.77)	0.47 (0.38 - 0.55)	0.48 (0.36 - 0.61)	0.50 (0.40 - 0.60)
MM_Green19_BMC.Med.Genomics.2011_PMID.21214954	0.67 (0.63 - 0.70)	0.69 (0.65 - 0.73)	0.59 (0.52 - 0.66)	0.61 (0.55 - 0.67)	0.71 (0.65 - 0.76)	0.63 (0.46 - 0.79)	0.55 (0.46 - 0.64)	0.64 (0.57 - 0.71)	0.72 (0.68 - 0.77)	0.67 (0.62 - 0.71)	0.69 (0.64 - 0.75)	0.61 (0.57 - 0.66)	0.56 (0.46 - 0.67)	0.52 (0.27 - 0.77)	0.67 (0.48 - 0.86)	0.64 (0.42 - 0.85)	0.54 (0.33 - 0.74)	0.67 (0.47 - 0.87)	0.93 (0.79 - 1.00)	0.67 (0.53 - 0.82)	0.67 (0.56 - 0.78)	0.65 (0.45 - 0.86)	0.66 (0.50 - 0.82)	0.75 (0.32 - 1.00)	0.68 (0.49 - 0.86)	0.74 (0.59 - 0.90)	0.83 (0.68 - 0.99)	0.73 (0.57 - 0.89)	0.52 (0.29 - 0.76)	0.51 (0.41 - 0.62)	0.52 (0.16 - 0.89)	0.50 (NE)	0.64 (0.56 - 0.72)	0.70 (0.62 - 0.79)	0.61 (0.48 - 0.74)	0.79 (0.66 - 0.91)	0.45 (0.26 - 0.63)	0.17 (-0.09 - 0.42)	0.54 (0.30 - 0.79)	0.70 (0.53 - 0.86)	0.56 (0.50 - 0.62)	0.61 (0.49 - 0.73)	0.65 (0.54 - 0.76)	0.47 (0.34 - 0.59)	0.50 (0.37 - 0.63)	0.63 (0.55 - 0.71)	0.48 (0.39 - 0.57)	0.54 (0.46 - 0.63)	0.58 (0.50 - 0.67)	0.55 (0.47 - 0.63)	0.55 (0.42 - 0.67)	0.70 (0.50 - 0.89)	0.47 (0.35 - 0.59)	0.70 (0.50 - 0.89)	0.51 (0.42 - 0.59)	0.55 (0.42 - 0.67)	0.55 (0.45 - 0.65)
X17q25x_BMC.Med.Genomics.2011_PMID.21214954	0.57 (0.54 - 0.61)	0.59 (0.55 - 0.63)	0.53 (0.46 - 0.61)	0.55 (0.49 - 0.61)	0.59 (0.53 - 0.64)	0.62 (0.47 - 0.78)	0.49 (0.40 - 0.58)	0.52 (0.45 - 0.59)	0.64 (0.59 - 0.68)	0.56 (0.51 - 0.61)	0.57 (0.51 - 0.63)	0.54 (0.49 - 0.59)	0.50 (0.40 - 0.60)	0.48 (0.23 - 0.73)	0.61 (0.41 - 0.81)	0.61 (0.39 - 0.83)	0.49 (0.29 - 0.70)	0.54 (0.32 - 0.75)	0.90 (0.72 - 1.00)	0.61 (0.45 - 0.76)	0.51 (0.41 - 0.62)	0.61 (0.41 - 0.81)	0.55 (0.39 - 0.70)	0.56 (0.20 - 0.93)	0.55 (0.35 - 0.75)	0.61 (0.43 - 0.79)	0.79 (0.61 - 0.97)	0.59 (0.42 - 0.76)	0.59 (0.36 - 0.82)	0.48 (0.37 - 0.58)	0.35 (0.06 - 0.65)	0.25 (NE)	0.48 (0.40 - 0.57)	0.55 (0.46 - 0.65)	0.53 (0.39 - 0.67)	0.57 (0.42 - 0.72)	0.29 (0.13 - 0.45)	0.11 (-0.12 - 0.35)	0.40 (0.18 - 0.62)	0.64 (0.46 - 0.81)	0.51 (0.45 - 0.57)	0.56 (0.44 - 0.68)	0.59 (0.47 - 0.70)	0.40 (0.28 - 0.53)	0.46 (0.32 - 0.60)	0.57 (0.49 - 0.66)	0.43 (0.34 - 0.52)	0.49 (0.40 - 0.57)	0.53 (0.44 - 0.62)	0.49 (0.41 - 0.57)	0.46 (0.33 - 0.58)	0.61 (0.43 - 0.79)	0.46 (0.34 - 0.58)	0.61 (0.43 - 0.79)	0.46 (0.37 - 0.54)	0.46 (0.33 - 0.58)	0.51 (0.41 - 0.61)
MM_Green3_BMC.Med.Genomics.2011_PMID.21214954	0.29 (0.26 - 0.32)	0.27 (0.24 - 0.31)	0.36 (0.29 - 0.43)	0.35 (0.29 - 0.41)	0.26 (0.21 - 0.30)	0.44 (0.28 - 0.60)	0.37 (0.29 - 0.46)	0.30 (0.23 - 0.36)	0.26 (0.21 - 0.31)	0.27 (0.23 - 0.31)	0.24 (0.19 - 0.29)	0.34 (0.30 - 0.39)	0.41 (0.31 - 0.52)	0.43 (0.19 - 0.67)	0.24 (0.06 - 0.42)	0.39 (0.18 - 0.61)	0.33 (0.14 - 0.51)	0.19 (0.03 - 0.34)	0.23 (-0.08 - 0.55)	0.32 (0.17 - 0.46)	0.24 (0.15 - 0.33)	0.28 (0.12 - 0.44)	0.19 (0.05 - 0.33)	0.32 (-0.21 - 0.84)	0.16 (0.02 - 0.30)	0.25 (0.07 - 0.43)	0.42 (0.23 - 0.61)	0.13 (0.02 - 0.23)	0.53 (0.34 - 0.72)	0.39 (0.29 - 0.49)	0.27 (-0.16 - 0.71)	0.00 (NE)	0.26 (0.19 - 0.33)	0.26 (0.17 - 0.34)	0.37 (0.24 - 0.51)	0.15 (0.05 - 0.26)	0.24 (0.09 - 0.40)	0.31 (-0.01 - 0.62)	0.28 (0.06 - 0.50)	0.33 (0.17 - 0.50)	0.36 (0.30 - 0.42)	0.43 (0.31 - 0.54)	0.34 (0.23 - 0.45)	0.32 (0.20 - 0.43)	0.35 (0.23 - 0.47)	0.38 (0.30 - 0.46)	0.33 (0.25 - 0.42)	0.38 (0.29 - 0.46)	0.34 (0.26 - 0.43)	0.37 (0.29 - 0.45)	0.34 (0.22 - 0.46)	0.39 (0.16 - 0.61)	0.40 (0.28 - 0.52)	0.39 (0.16 - 0.61)	0.37 (0.29 - 0.45)	0.34 (0.22 - 0.46)	0.39 (0.29 - 0.50)
MUnknown_16_BMC.Med.Genomics.2011_PMID.21214954	0.41 (0.37 - 0.44)	0.40 (0.36 - 0.44)	0.46 (0.39 - 0.54)	0.47 (0.41 - 0.52)	0.37 (0.32 - 0.42)	0.61 (0.45 - 0.77)	0.42 (0.33 - 0.51)	0.33 (0.27 - 0.40)	0.44 (0.39 - 0.49)	0.40 (0.36 - 0.45)	0.35 (0.30 - 0.40)	0.42 (0.38 - 0.47)	0.41 (0.31 - 0.51)	0.47 (0.22 - 0.73)	0.49 (0.27 - 0.70)	0.61 (0.37 - 0.84)	0.41 (0.20 - 0.61)	0.42 (0.20 - 0.63)	0.73 (0.49 - 0.98)	0.51 (0.35 - 0.67)	0.29 (0.21 - 0.38)	0.48 (0.29 - 0.68)	0.40 (0.25 - 0.55)	0.42 (0.14 - 0.71)	0.28 (0.11 - 0.46)	0.30 (0.10 - 0.49)	0.59 (0.40 - 0.77)	0.31 (0.15 - 0.46)	0.72 (0.51 - 0.94)	0.44 (0.34 - 0.54)	0.23 (-0.01 - 0.47)	0.00 (NE)	0.31 (0.24 - 0.39)	0.32 (0.22 - 0.41)	0.43 (0.30 - 0.57)	0.19 (0.08 - 0.30)	0.28 (0.11 - 0.45)	0.14 (-0.08 - 0.35)	0.34 (0.12 - 0.57)	0.36 (0.19 - 0.54)	0.44 (0.38 - 0.50)	0.55 (0.43 - 0.68)	0.48 (0.36 - 0.60)	0.31 (0.20 - 0.43)	0.41 (0.28 - 0.54)	0.52 (0.43 - 0.60)	0.36 (0.28 - 0.45)	0.44 (0.36 - 0.53)	0.45 (0.36 - 0.53)	0.44 (0.36 - 0.52)	0.41 (0.29 - 0.53)	0.50 (0.31 - 0.69)	0.45 (0.33 - 0.56)	0.50 (0.31 - 0.69)	0.43 (0.34 - 0.51)	0.41 (0.29 - 0.53)	0.46 (0.36 - 0.57)
MRibosomal_BMC.Med.Genomics.2011_PMID.21214954	0.52 (0.48 - 0.56)	0.53 (0.48 - 0.57)	0.48 (0.40 - 0.56)	0.47 (0.41 - 0.54)	0.49 (0.43 - 0.55)	0.51 (0.33 - 0.68)	0.44 (0.35 - 0.53)	0.47 (0.39 - 0.54)	0.56 (0.51 - 0.62)	0.50 (0.45 - 0.55)	0.54 (0.48 - 0.59)	0.46 (0.41 - 0.50)	0.51 (0.41 - 0.61)	0.47 (0.21 - 0.72)	0.40 (0.20 - 0.59)	0.36 (0.15 - 0.58)	0.28 (0.10 - 0.46)	0.44 (0.22 - 0.66)	0.63 (0.26 - 1.00)	0.57 (0.41 - 0.73)	0.35 (0.25 - 0.46)	0.52 (0.32 - 0.72)	0.57 (0.41 - 0.73)	0.51 (0.12 - 0.90)	0.59 (0.39 - 0.79)	0.39 (0.20 - 0.58)	0.69 (0.47 - 0.91)	0.64 (0.46 - 0.82)	0.53 (0.28 - 0.78)	0.43 (0.33 - 0.53)	0.75 (0.48 - 1.00)	0.50 (NE)	0.54 (0.46 - 0.62)	0.62 (0.53 - 0.72)	0.60 (0.46 - 0.73)	0.64 (0.49 - 0.79)	0.39 (0.21 - 0.57)	0.11 (-0.12 - 0.35)	0.48 (0.24 - 0.72)	0.41 (0.23 - 0.59)	0.48 (0.42 - 0.54)	0.50 (0.38 - 0.61)	0.57 (0.45 - 0.69)	0.39 (0.26 - 0.51)	0.45 (0.32 - 0.57)	0.53 (0.45 - 0.62)	0.42 (0.33 - 0.50)	0.44 (0.36 - 0.53)	0.51 (0.43 - 0.60)	0.49 (0.41 - 0.57)	0.41 (0.29 - 0.53)	0.62 (0.42 - 0.81)	0.49 (0.37 - 0.61)	0.62 (0.42 - 0.81)	0.45 (0.37 - 0.54)	0.41 (0.29 - 0.53)	0.53 (0.43 - 0.64)
Ribosomal_Cluster_BMC.Med.Genomics.2011_PMID.21214954	0.53 (0.49 - 0.56)	0.53 (0.49 - 0.58)	0.47 (0.39 - 0.55)	0.48 (0.41 - 0.54)	0.51 (0.44 - 0.57)	0.56 (0.38 - 0.74)	0.42 (0.33 - 0.52)	0.48 (0.40 - 0.56)	0.57 (0.51 - 0.62)	0.50 (0.45 - 0.55)	0.55 (0.49 - 0.61)	0.46 (0.41 - 0.50)	0.51 (0.40 - 0.61)	0.46 (0.22 - 0.71)	0.39 (0.18 - 0.59)	0.38 (0.16 - 0.60)	0.29 (0.11 - 0.47)	0.44 (0.21 - 0.66)	0.67 (0.31 - 1.00)	0.59 (0.44 - 0.75)	0.39 (0.29 - 0.50)	0.48 (0.28 - 0.67)	0.54 (0.38 - 0.70)	0.63 (0.34 - 0.93)	0.59 (0.39 - 0.80)	0.38 (0.18 - 0.58)	0.74 (0.53 - 0.95)	0.57 (0.39 - 0.75)	0.58 (0.33 - 0.83)	0.40 (0.30 - 0.51)	0.83 (0.61 - 1.00)	0.50 (NE)	0.53 (0.45 - 0.62)	0.62 (0.53 - 0.72)	0.60 (0.47 - 0.73)	0.59 (0.43 - 0.74)	0.35 (0.17 - 0.53)	0.14 (-0.15 - 0.42)	0.40 (0.14 - 0.66)	0.46 (0.28 - 0.65)	0.45 (0.39 - 0.52)	0.49 (0.37 - 0.61)	0.53 (0.41 - 0.65)	0.36 (0.24 - 0.48)	0.42 (0.29 - 0.55)	0.51 (0.43 - 0.59)	0.39 (0.30 - 0.48)	0.43 (0.35 - 0.52)	0.48 (0.39 - 0.57)	0.48 (0.40 - 0.56)	0.42 (0.29 - 0.54)	0.61 (0.41 - 0.82)	0.46 (0.34 - 0.58)	0.61 (0.41 - 0.82)	0.44 (0.35 - 0.53)	0.42 (0.29 - 0.54)	0.51 (0.41 - 0.62)
MM_Green10_BMC.Med.Genomics.2011_PMID.21214954	0.35 (0.32 - 0.39)	0.34 (0.30 - 0.39)	0.43 (0.36 - 0.51)	0.39 (0.32 - 0.46)	0.34 (0.28 - 0.40)	0.42 (0.26 - 0.57)	0.45 (0.36 - 0.54)	0.36 (0.28 - 0.44)	0.33 (0.28 - 0.39)	0.35 (0.30 - 0.40)	0.34 (0.28 - 0.40)	0.39 (0.35 - 0.44)	0.46 (0.36 - 0.57)	0.33 (0.12 - 0.53)	0.23 (0.05 - 0.40)	0.43 (0.20 - 0.65)	0.45 (0.25 - 0.64)	0.28 (0.09 - 0.47)	0.35 (0.06 - 0.64)	0.36 (0.20 - 0.51)	0.31 (0.18 - 0.44)	0.33 (0.15 - 0.51)	0.22 (0.08 - 0.37)	0.35 (-0.24 - 0.94)	0.33 (0.15 - 0.51)	0.40 (0.19 - 0.60)	0.57 (0.35 - 0.79)	0.22 (0.06 - 0.37)	0.39 (0.21 - 0.56)	0.48 (0.38 - 0.58)	0.17 (-0.12 - 0.46)	0.00 (NE)	0.35 (0.27 - 0.43)	0.37 (0.27 - 0.47)	0.45 (0.31 - 0.59)	0.26 (0.12 - 0.39)	0.21 (0.06 - 0.36)	0.19 (-0.06 - 0.44)	0.16 (0.00 - 0.32)	0.31 (0.14 - 0.48)	0.37 (0.31 - 0.43)	0.43 (0.31 - 0.55)	0.37 (0.25 - 0.48)	0.33 (0.21 - 0.45)	0.33 (0.21 - 0.45)	0.40 (0.32 - 0.48)	0.33 (0.24 - 0.42)	0.38 (0.30 - 0.47)	0.35 (0.27 - 0.43)	0.39 (0.32 - 0.47)	0.40 (0.27 - 0.52)	0.38 (0.18 - 0.58)	0.40 (0.28 - 0.51)	0.38 (0.18 - 0.58)	0.40 (0.31 - 0.48)	0.40 (0.27 - 0.52)	0.39 (0.29 - 0.50)
Chromogramin_BMC.Med.Genomics.2011_PMID.21214954	0.33 (0.30 - 0.37)	0.32 (0.28 - 0.36)	0.38 (0.31 - 0.45)	0.40 (0.34 - 0.46)	0.30 (0.24 - 0.35)	0.51 (0.35 - 0.66)	0.37 (0.28 - 0.46)	0.32 (0.25 - 0.39)	0.32 (0.27 - 0.37)	0.30 (0.26 - 0.35)	0.30 (0.25 - 0.35)	0.35 (0.31 - 0.40)	0.44 (0.34 - 0.55)	0.46 (0.22 - 0.69)	0.35 (0.15 - 0.55)	0.39 (0.17 - 0.61)	0.25 (0.09 - 0.41)	0.28 (0.09 - 0.46)	0.37 (0.07 - 0.66)	0.45 (0.29 - 0.61)	0.26 (0.16 - 0.36)	0.39 (0.18 - 0.60)	0.26 (0.12 - 0.40)	0.32 (-0.08 - 0.71)	0.18 (0.04 - 0.32)	0.23 (0.06 - 0.40)	0.49 (0.30 - 0.69)	0.22 (0.09 - 0.36)	0.60 (0.40 - 0.79)	0.38 (0.28 - 0.48)	0.42 (0.03 - 0.80)	0.25 (NE)	0.29 (0.22 - 0.37)	0.31 (0.22 - 0.40)	0.44 (0.30 - 0.58)	0.18 (0.07 - 0.29)	0.26 (0.09 - 0.43)	0.28 (-0.11 - 0.66)	0.32 (0.07 - 0.58)	0.44 (0.26 - 0.62)	0.40 (0.34 - 0.46)	0.47 (0.35 - 0.59)	0.40 (0.28 - 0.51)	0.29 (0.18 - 0.41)	0.41 (0.28 - 0.55)	0.44 (0.35 - 0.52)	0.35 (0.27 - 0.44)	0.39 (0.31 - 0.47)	0.41 (0.32 - 0.49)	0.41 (0.33 - 0.48)	0.37 (0.25 - 0.49)	0.50 (0.30 - 0.71)	0.39 (0.27 - 0.50)	0.50 (0.30 - 0.71)	0.38 (0.30 - 0.46)	0.37 (0.25 - 0.49)	0.43 (0.32 - 0.53)
HS_Red5_BMC.Med.Genomics.2011_PMID.21214954	0.35 (0.32 - 0.39)	0.33 (0.29 - 0.37)	0.40 (0.33 - 0.48)	0.36 (0.30 - 0.43)	0.32 (0.27 - 0.38)	0.49 (0.32 - 0.66)	0.40 (0.32 - 0.49)	0.37 (0.29 - 0.44)	0.31 (0.26 - 0.36)	0.32 (0.27 - 0.36)	0.35 (0.30 - 0.41)	0.35 (0.31 - 0.40)	0.48 (0.37 - 0.59)	0.44 (0.22 - 0.66)	0.22 (0.06 - 0.38)	0.21 (0.03 - 0.39)	0.21 (0.06 - 0.36)	0.29 (0.10 - 0.47)	0.20 (-0.05 - 0.45)	0.37 (0.21 - 0.53)	0.30 (0.18 - 0.41)	0.39 (0.21 - 0.58)	0.35 (0.19 - 0.51)	0.32 (-0.08 - 0.71)	0.32 (0.14 - 0.50)	0.18 (0.06 - 0.31)	0.46 (0.23 - 0.68)	0.26 (0.11 - 0.42)	0.54 (0.32 - 0.77)	0.41 (0.31 - 0.51)	0.71 (0.44 - 0.98)	0.50 (NE)	0.40 (0.31 - 0.48)	0.42 (0.32 - 0.52)	0.47 (0.33 - 0.60)	0.33 (0.18 - 0.49)	0.35 (0.17 - 0.54)	0.28 (-0.03 - 0.58)	0.36 (0.09 - 0.64)	0.38 (0.21 - 0.56)	0.40 (0.34 - 0.46)	0.43 (0.31 - 0.55)	0.40 (0.28 - 0.51)	0.36 (0.24 - 0.48)	0.39 (0.27 - 0.52)	0.41 (0.33 - 0.50)	0.38 (0.29 - 0.46)	0.40 (0.31 - 0.48)	0.39 (0.31 - 0.48)	0.42 (0.34 - 0.50)	0.40 (0.28 - 0.52)	0.42 (0.20 - 0.63)	0.45 (0.33 - 0.56)	0.42 (0.20 - 0.63)	0.43 (0.34 - 0.51)	0.40 (0.28 - 0.52)	0.44 (0.33 - 0.54)
Unknown_9_BMC.Med.Genomics.2011_PMID.21214954	0.35 (0.31 - 0.39)	0.34 (0.30 - 0.38)	0.37 (0.30 - 0.45)	0.38 (0.32 - 0.45)	0.32 (0.27 - 0.38)	0.49 (0.31 - 0.67)	0.38 (0.29 - 0.47)	0.32 (0.25 - 0.40)	0.35 (0.30 - 0.40)	0.32 (0.27 - 0.36)	0.31 (0.25 - 0.36)	0.34 (0.30 - 0.39)	0.41 (0.30 - 0.52)	0.48 (0.26 - 0.70)	0.32 (0.14 - 0.50)	0.39 (0.18 - 0.61)	0.19 (0.05 - 0.33)	0.29 (0.10 - 0.49)	0.42 (0.13 - 0.70)	0.47 (0.31 - 0.63)	0.29 (0.17 - 0.40)	0.45 (0.25 - 0.65)	0.33 (0.17 - 0.49)	0.33 (0.06 - 0.60)	0.22 (0.06 - 0.38)	0.18 (0.05 - 0.32)	0.51 (0.30 - 0.72)	0.26 (0.12 - 0.41)	0.64 (0.38 - 0.89)	0.36 (0.27 - 0.46)	0.54 (0.22 - 0.87)	0.50 (NE)	0.35 (0.27 - 0.43)	0.40 (0.30 - 0.49)	0.52 (0.39 - 0.66)	0.28 (0.15 - 0.41)	0.27 (0.10 - 0.45)	0.28 (-0.14 - 0.70)	0.36 (0.10 - 0.63)	0.46 (0.28 - 0.64)	0.45 (0.38 - 0.51)	0.48 (0.36 - 0.60)	0.48 (0.37 - 0.60)	0.39 (0.27 - 0.51)	0.42 (0.28 - 0.55)	0.48 (0.40 - 0.57)	0.40 (0.31 - 0.49)	0.44 (0.35 - 0.52)	0.45 (0.36 - 0.54)	0.42 (0.34 - 0.50)	0.35 (0.23 - 0.47)	0.52 (0.31 - 0.74)	0.43 (0.32 - 0.55)	0.52 (0.31 - 0.74)	0.39 (0.31 - 0.48)	0.35 (0.23 - 0.47)	0.47 (0.36 - 0.57)
Secretoglobin_BMC.Med.Genomics.2011_PMID.21214954	0.32 (0.29 - 0.36)	0.30 (0.26 - 0.34)	0.40 (0.33 - 0.48)	0.40 (0.34 - 0.46)	0.28 (0.22 - 0.33)	0.36 (0.19 - 0.52)	0.46 (0.37 - 0.55)	0.33 (0.26 - 0.40)	0.28 (0.23 - 0.33)	0.33 (0.29 - 0.38)	0.29 (0.23 - 0.34)	0.39 (0.34 - 0.43)	0.42 (0.32 - 0.52)	0.46 (0.22 - 0.70)	0.40 (0.20 - 0.60)	0.46 (0.23 - 0.68)	0.53 (0.32 - 0.73)	0.33 (0.13 - 0.53)	0.15 (-0.06 - 0.36)	0.33 (0.19 - 0.48)	0.31 (0.21 - 0.42)	0.36 (0.16 - 0.55)	0.28 (0.13 - 0.44)	0.19 (-0.15 - 0.53)	0.29 (0.12 - 0.47)	0.31 (0.14 - 0.48)	0.16 (-0.03 - 0.35)	0.26 (0.11 - 0.41)	0.44 (0.20 - 0.69)	0.50 (0.40 - 0.60)	0.33 (-0.08 - 0.75)	0.25 (NE)	0.32 (0.25 - 0.40)	0.27 (0.19 - 0.36)	0.35 (0.22 - 0.48)	0.22 (0.09 - 0.34)	0.49 (0.29 - 0.68)	0.92 (0.73 - 1.00)	0.34 (0.09 - 0.58)	0.32 (0.16 - 0.49)	0.46 (0.40 - 0.52)	0.41 (0.29 - 0.53)	0.39 (0.27 - 0.50)	0.55 (0.42 - 0.67)	0.51 (0.38 - 0.64)	0.40 (0.32 - 0.48)	0.53 (0.44 - 0.62)	0.47 (0.39 - 0.56)	0.45 (0.36 - 0.53)	0.41 (0.33 - 0.48)	0.37 (0.25 - 0.49)	0.30 (0.13 - 0.48)	0.49 (0.37 - 0.61)	0.30 (0.13 - 0.48)	0.43 (0.35 - 0.52)	0.37 (0.25 - 0.49)	0.43 (0.32 - 0.53)
MM_Green14_BMC.Med.Genomics.2011_PMID.21214954	0.30 (0.26 - 0.33)	0.28 (0.24 - 0.32)	0.37 (0.30 - 0.44)	0.33 (0.27 - 0.40)	0.27 (0.21 - 0.32)	0.34 (0.19 - 0.49)	0.41 (0.32 - 0.50)	0.35 (0.27 - 0.42)	0.24 (0.19 - 0.28)	0.28 (0.24 - 0.33)	0.27 (0.22 - 0.33)	0.35 (0.30 - 0.40)	0.46 (0.35 - 0.56)	0.36 (0.16 - 0.57)	0.19 (0.04 - 0.33)	0.29 (0.08 - 0.50)	0.35 (0.16 - 0.54)	0.18 (0.02 - 0.33)	0.05 (-0.06 - 0.16)	0.24 (0.09 - 0.38)	0.29 (0.16 - 0.41)	0.32 (0.13 - 0.51)	0.22 (0.04 - 0.39)	0.23 (-0.22 - 0.68)	0.28 (0.10 - 0.46)	0.22 (0.08 - 0.37)	0.30 (0.14 - 0.45)	0.20 (0.06 - 0.34)	0.37 (0.20 - 0.54)	0.45 (0.34 - 0.55)	0.27 (-0.21 - 0.75)	0.25 (NE)	0.36 (0.27 - 0.44)	0.35 (0.24 - 0.45)	0.41 (0.27 - 0.55)	0.26 (0.12 - 0.41)	0.35 (0.17 - 0.53)	0.47 (0.13 - 0.82)	0.29 (0.07 - 0.51)	0.24 (0.09 - 0.40)	0.38 (0.32 - 0.44)	0.39 (0.27 - 0.51)	0.33 (0.22 - 0.44)	0.41 (0.28 - 0.53)	0.39 (0.27 - 0.52)	0.36 (0.28 - 0.44)	0.40 (0.31 - 0.49)	0.40 (0.31 - 0.48)	0.36 (0.28 - 0.44)	0.40 (0.32 - 0.48)	0.38 (0.26 - 0.50)	0.32 (0.11 - 0.54)	0.46 (0.34 - 0.58)	0.32 (0.11 - 0.54)	0.42 (0.34 - 0.50)	0.38 (0.26 - 0.50)	0.41 (0.31 - 0.52)
MUnknown_20_BMC.Med.Genomics.2011_PMID.21214954	0.32 (0.29 - 0.36)	0.32 (0.28 - 0.36)	0.39 (0.32 - 0.46)	0.41 (0.35 - 0.46)	0.29 (0.24 - 0.34)	0.51 (0.35 - 0.66)	0.40 (0.31 - 0.50)	0.32 (0.25 - 0.38)	0.32 (0.26 - 0.37)	0.32 (0.27 - 0.37)	0.26 (0.21 - 0.31)	0.37 (0.33 - 0.42)	0.41 (0.30 - 0.51)	0.41 (0.16 - 0.65)	0.36 (0.14 - 0.58)	0.59 (0.37 - 0.81)	0.51 (0.30 - 0.72)	0.29 (0.10 - 0.49)	0.37 (-0.00 - 0.74)	0.34 (0.19 - 0.49)	0.27 (0.18 - 0.37)	0.39 (0.20 - 0.57)	0.23 (0.10 - 0.37)	0.25 (-0.11 - 0.60)	0.16 (0.02 - 0.30)	0.31 (0.11 - 0.51)	0.47 (0.26 - 0.67)	0.17 (0.05 - 0.30)	0.57 (0.38 - 0.77)	0.41 (0.31 - 0.51)	0.19 (-0.14 - 0.51)	0.00 (NE)	0.27 (0.20 - 0.34)	0.26 (0.17 - 0.35)	0.38 (0.24 - 0.51)	0.18 (0.06 - 0.29)	0.23 (0.08 - 0.38)	0.22 (-0.05 - 0.50)	0.26 (0.06 - 0.47)	0.46 (0.28 - 0.64)	0.39 (0.33 - 0.45)	0.47 (0.35 - 0.59)	0.38 (0.26 - 0.49)	0.35 (0.23 - 0.47)	0.36 (0.23 - 0.48)	0.42 (0.34 - 0.51)	0.36 (0.27 - 0.44)	0.42 (0.33 - 0.50)	0.37 (0.28 - 0.45)	0.41 (0.33 - 0.49)	0.36 (0.24 - 0.48)	0.43 (0.21 - 0.65)	0.44 (0.32 - 0.56)	0.43 (0.21 - 0.65)	0.40 (0.32 - 0.49)	0.36 (0.24 - 0.48)	0.44 (0.33 - 0.54)
MUnknown_32_BMC.Med.Genomics.2011_PMID.21214954	0.42 (0.38 - 0.46)	0.42 (0.38 - 0.46)	0.44 (0.37 - 0.52)	0.49 (0.43 - 0.55)	0.40 (0.35 - 0.46)	0.63 (0.47 - 0.78)	0.41 (0.33 - 0.50)	0.39 (0.31 - 0.46)	0.44 (0.39 - 0.49)	0.38 (0.33 - 0.43)	0.38 (0.32 - 0.43)	0.43 (0.38 - 0.47)	0.47 (0.37 - 0.58)	0.50 (0.28 - 0.72)	0.49 (0.29 - 0.69)	0.54 (0.31 - 0.76)	0.43 (0.22 - 0.63)	0.43 (0.21 - 0.65)	0.67 (0.40 - 0.93)	0.55 (0.39 - 0.71)	0.37 (0.26 - 0.48)	0.47 (0.26 - 0.69)	0.40 (0.25 - 0.55)	0.42 (0.08 - 0.76)	0.24 (0.07 - 0.41)	0.27 (0.09 - 0.45)	0.62 (0.45 - 0.79)	0.34 (0.18 - 0.49)	0.68 (0.45 - 0.92)	0.41 (0.31 - 0.51)	0.40 (0.10 - 0.70)	0.00 (NE)	0.33 (0.25 - 0.40)	0.37 (0.28 - 0.46)	0.52 (0.38 - 0.66)	0.23 (0.11 - 0.35)	0.28 (0.10 - 0.45)	0.31 (-0.16 - 0.77)	0.35 (0.12 - 0.58)	0.50 (0.32 - 0.68)	0.43 (0.37 - 0.49)	0.49 (0.37 - 0.60)	0.47 (0.35 - 0.59)	0.37 (0.25 - 0.49)	0.39 (0.26 - 0.52)	0.48 (0.40 - 0.56)	0.38 (0.29 - 0.47)	0.43 (0.35 - 0.52)	0.43 (0.34 - 0.52)	0.45 (0.37 - 0.53)	0.42 (0.29 - 0.54)	0.54 (0.34 - 0.73)	0.44 (0.32 - 0.55)	0.54 (0.34 - 0.73)	0.43 (0.34 - 0.51)	0.42 (0.29 - 0.54)	0.47 (0.37 - 0.57)
MUnknown_19_BMC.Med.Genomics.2011_PMID.21214954	0.42 (0.38 - 0.46)	0.41 (0.36 - 0.45)	0.43 (0.35 - 0.50)	0.49 (0.41 - 0.56)	0.41 (0.34 - 0.47)	0.52 (0.36 - 0.69)	0.43 (0.34 - 0.52)	0.39 (0.30 - 0.47)	0.42 (0.37 - 0.47)	0.41 (0.36 - 0.46)	0.35 (0.30 - 0.41)	0.42 (0.37 - 0.46)	0.43 (0.32 - 0.53)	0.63 (0.41 - 0.84)	0.56 (0.35 - 0.77)	0.52 (0.30 - 0.75)	0.48 (0.28 - 0.68)	0.45 (0.23 - 0.68)	0.43 (0.14 - 0.72)	0.54 (0.38 - 0.71)	0.43 (0.28 - 0.58)	0.53 (0.33 - 0.74)	0.55 (0.37 - 0.73)	0.25 (0.03 - 0.46)	0.28 (0.10 - 0.47)	0.26 (0.10 - 0.43)	0.36 (0.13 - 0.59)	0.42 (0.22 - 0.62)	0.65 (0.48 - 0.83)	0.40 (0.30 - 0.50)	0.65 (0.37 - 0.92)	0.75 (NE)	0.42 (0.34 - 0.50)	0.41 (0.31 - 0.51)	0.49 (0.35 - 0.63)	0.35 (0.20 - 0.49)	0.53 (0.34 - 0.71)	0.61 (0.25 - 0.97)	0.57 (0.32 - 0.82)	0.59 (0.41 - 0.77)	0.53 (0.47 - 0.60)	0.50 (0.39 - 0.62)	0.55 (0.43 - 0.66)	0.54 (0.42 - 0.67)	0.54 (0.41 - 0.68)	0.53 (0.44 - 0.61)	0.54 (0.45 - 0.64)	0.52 (0.44 - 0.61)	0.55 (0.46 - 0.63)	0.51 (0.44 - 0.59)	0.43 (0.31 - 0.56)	0.59 (0.42 - 0.76)	0.55 (0.43 - 0.66)	0.59 (0.42 - 0.76)	0.49 (0.41 - 0.58)	0.43 (0.31 - 0.56)	0.56 (0.46 - 0.66)
MM_Green12_BMC.Med.Genomics.2011_PMID.21214954	0.34 (0.30 - 0.38)	0.32 (0.28 - 0.37)	0.39 (0.31 - 0.46)	0.42 (0.35 - 0.49)	0.31 (0.25 - 0.36)	0.47 (0.30 - 0.63)	0.40 (0.31 - 0.49)	0.33 (0.25 - 0.41)	0.32 (0.27 - 0.37)	0.34 (0.30 - 0.39)	0.27 (0.22 - 0.32)	0.38 (0.33 - 0.43)	0.40 (0.30 - 0.51)	0.53 (0.28 - 0.78)	0.46 (0.26 - 0.66)	0.50 (0.28 - 0.73)	0.43 (0.23 - 0.62)	0.38 (0.17 - 0.60)	0.32 (0.04 - 0.59)	0.40 (0.24 - 0.55)	0.33 (0.20 - 0.46)	0.43 (0.24 - 0.62)	0.39 (0.22 - 0.56)	0.12 (-0.05 - 0.29)	0.25 (0.08 - 0.42)	0.23 (0.08 - 0.37)	0.28 (0.07 - 0.48)	0.26 (0.09 - 0.42)	0.61 (0.42 - 0.81)	0.42 (0.31 - 0.52)	0.38 (0.09 - 0.66)	0.75 (NE)	0.36 (0.28 - 0.44)	0.34 (0.25 - 0.43)	0.42 (0.28 - 0.55)	0.27 (0.14 - 0.40)	0.50 (0.31 - 0.68)	0.61 (0.25 - 0.97)	0.51 (0.28 - 0.75)	0.44 (0.26 - 0.62)	0.49 (0.42 - 0.55)	0.45 (0.33 - 0.56)	0.47 (0.36 - 0.59)	0.51 (0.39 - 0.64)	0.52 (0.39 - 0.65)	0.46 (0.38 - 0.54)	0.52 (0.42 - 0.61)	0.48 (0.39 - 0.56)	0.49 (0.41 - 0.58)	0.45 (0.38 - 0.53)	0.37 (0.25 - 0.49)	0.43 (0.25 - 0.61)	0.54 (0.42 - 0.65)	0.43 (0.25 - 0.61)	0.46 (0.37 - 0.54)	0.37 (0.25 - 0.49)	0.50 (0.40 - 0.60)
MM_Red17_BMC.Med.Genomics.2011_PMID.21214954	0.34 (0.30 - 0.38)	0.32 (0.28 - 0.37)	0.39 (0.32 - 0.47)	0.45 (0.38 - 0.52)	0.31 (0.25 - 0.37)	0.45 (0.29 - 0.61)	0.43 (0.34 - 0.52)	0.34 (0.26 - 0.41)	0.32 (0.27 - 0.37)	0.34 (0.29 - 0.39)	0.29 (0.24 - 0.34)	0.39 (0.34 - 0.44)	0.41 (0.30 - 0.52)	0.63 (0.39 - 0.87)	0.52 (0.31 - 0.73)	0.52 (0.29 - 0.75)	0.50 (0.30 - 0.70)	0.35 (0.14 - 0.55)	0.27 (0.02 - 0.52)	0.45 (0.29 - 0.61)	0.36 (0.22 - 0.50)	0.42 (0.21 - 0.64)	0.36 (0.20 - 0.52)	0.21 (-0.09 - 0.51)	0.25 (0.08 - 0.42)	0.27 (0.10 - 0.44)	0.21 (-0.01 - 0.42)	0.24 (0.08 - 0.40)	0.54 (0.33 - 0.75)	0.44 (0.33 - 0.54)	0.42 (0.11 - 0.72)	0.50 (NE)	0.34 (0.26 - 0.41)	0.30 (0.22 - 0.39)	0.40 (0.26 - 0.53)	0.21 (0.10 - 0.32)	0.47 (0.28 - 0.66)	0.81 (0.55 - 1.00)	0.41 (0.16 - 0.66)	0.43 (0.25 - 0.61)	0.50 (0.44 - 0.56)	0.46 (0.34 - 0.58)	0.44 (0.33 - 0.56)	0.56 (0.43 - 0.69)	0.54 (0.40 - 0.67)	0.45 (0.37 - 0.53)	0.55 (0.46 - 0.64)	0.51 (0.42 - 0.59)	0.49 (0.40 - 0.58)	0.45 (0.37 - 0.52)	0.38 (0.26 - 0.50)	0.45 (0.26 - 0.64)	0.51 (0.39 - 0.63)	0.45 (0.26 - 0.64)	0.45 (0.36 - 0.53)	0.38 (0.26 - 0.50)	0.49 (0.38 - 0.59)
MUnknown_8_BMC.Med.Genomics.2011_PMID.21214954	0.29 (0.25 - 0.32)	0.27 (0.23 - 0.31)	0.35 (0.28 - 0.42)	0.35 (0.29 - 0.40)	0.25 (0.20 - 0.30)	0.46 (0.30 - 0.62)	0.37 (0.28 - 0.46)	0.30 (0.24 - 0.37)	0.25 (0.20 - 0.29)	0.28 (0.23 - 0.32)	0.24 (0.19 - 0.29)	0.35 (0.30 - 0.39)	0.38 (0.28 - 0.49)	0.48 (0.24 - 0.73)	0.26 (0.09 - 0.42)	0.40 (0.18 - 0.62)	0.38 (0.19 - 0.57)	0.20 (0.03 - 0.37)	0.17 (-0.10 - 0.43)	0.32 (0.17 - 0.46)	0.27 (0.17 - 0.37)	0.32 (0.14 - 0.49)	0.25 (0.09 - 0.40)	0.30 (-0.15 - 0.75)	0.13 (0.01 - 0.26)	0.25 (0.07 - 0.43)	0.28 (0.11 - 0.44)	0.11 (0.02 - 0.21)	0.57 (0.37 - 0.76)	0.39 (0.29 - 0.49)	0.29 (-0.11 - 0.69)	0.25 (NE)	0.27 (0.20 - 0.34)	0.24 (0.16 - 0.32)	0.34 (0.21 - 0.47)	0.15 (0.05 - 0.25)	0.33 (0.15 - 0.51)	0.58 (0.14 - 1.00)	0.35 (0.10 - 0.60)	0.36 (0.19 - 0.53)	0.41 (0.35 - 0.47)	0.44 (0.32 - 0.55)	0.34 (0.23 - 0.45)	0.44 (0.31 - 0.56)	0.42 (0.29 - 0.55)	0.39 (0.31 - 0.47)	0.43 (0.34 - 0.52)	0.44 (0.35 - 0.52)	0.38 (0.29 - 0.46)	0.38 (0.31 - 0.46)	0.33 (0.21 - 0.44)	0.38 (0.19 - 0.58)	0.43 (0.32 - 0.55)	0.38 (0.19 - 0.58)	0.38 (0.30 - 0.47)	0.33 (0.21 - 0.44)	0.42 (0.31 - 0.52)
MM_Green25_BMC.Med.Genomics.2011_PMID.21214954	0.28 (0.24 - 0.31)	0.25 (0.21 - 0.29)	0.37 (0.30 - 0.45)	0.34 (0.28 - 0.40)	0.23 (0.18 - 0.28)	0.39 (0.23 - 0.55)	0.41 (0.32 - 0.50)	0.31 (0.25 - 0.38)	0.21 (0.17 - 0.25)	0.27 (0.22 - 0.31)	0.25 (0.20 - 0.30)	0.35 (0.31 - 0.40)	0.45 (0.35 - 0.55)	0.39 (0.18 - 0.60)	0.19 (0.04 - 0.34)	0.30 (0.09 - 0.52)	0.39 (0.19 - 0.59)	0.18 (0.03 - 0.33)	0.13 (-0.05 - 0.32)	0.23 (0.10 - 0.37)	0.26 (0.15 - 0.36)	0.28 (0.10 - 0.45)	0.19 (0.04 - 0.34)	0.26 (-0.26 - 0.78)	0.16 (0.02 - 0.30)	0.28 (0.09 - 0.46)	0.23 (0.10 - 0.36)	0.09 (0.01 - 0.18)	0.45 (0.26 - 0.64)	0.44 (0.34 - 0.54)	0.23 (-0.22 - 0.68)	0.25 (NE)	0.28 (0.21 - 0.35)	0.26 (0.17 - 0.35)	0.37 (0.24 - 0.51)	0.16 (0.05 - 0.27)	0.29 (0.12 - 0.46)	0.44 (0.06 - 0.83)	0.25 (0.04 - 0.47)	0.29 (0.13 - 0.46)	0.36 (0.30 - 0.42)	0.36 (0.25 - 0.48)	0.33 (0.21 - 0.44)	0.38 (0.26 - 0.51)	0.36 (0.24 - 0.49)	0.34 (0.26 - 0.43)	0.37 (0.29 - 0.46)	0.37 (0.29 - 0.46)	0.34 (0.26 - 0.43)	0.36 (0.28 - 0.44)	0.32 (0.21 - 0.43)	0.33 (0.12 - 0.53)	0.41 (0.29 - 0.52)	0.33 (0.12 - 0.53)	0.37 (0.28 - 0.45)	0.32 (0.21 - 0.43)	0.38 (0.28 - 0.48)
GSEA_GP2_Immune_Tcell_Bcell.r.0.949_PerouLab_Immune_cell_Cluster_BMC_Med_Genomics_2011_PMID.21214954	0.67 (0.63 - 0.70)	0.67 (0.63 - 0.71)	0.60 (0.53 - 0.67)	0.60 (0.54 - 0.66)	0.69 (0.64 - 0.75)	0.53 (0.38 - 0.69)	0.60 (0.51 - 0.68)	0.66 (0.59 - 0.73)	0.68 (0.63 - 0.73)	0.68 (0.64 - 0.73)	0.68 (0.63 - 0.74)	0.64 (0.59 - 0.68)	0.52 (0.42 - 0.63)	0.64 (0.41 - 0.86)	0.72 (0.53 - 0.90)	0.60 (0.38 - 0.82)	0.60 (0.41 - 0.79)	0.76 (0.58 - 0.93)	0.62 (0.34 - 0.89)	0.62 (0.46 - 0.77)	0.74 (0.64 - 0.85)	0.73 (0.57 - 0.90)	0.81 (0.68 - 0.94)	0.56 (-0.00 - 1.00)	0.73 (0.55 - 0.90)	0.66 (0.47 - 0.84)	0.44 (0.24 - 0.64)	0.83 (0.70 - 0.95)	0.56 (0.38 - 0.74)	0.58 (0.47 - 0.68)	0.77 (0.37 - 1.00)	1.00 (NE)	0.67 (0.60 - 0.75)	0.64 (0.55 - 0.74)	0.54 (0.41 - 0.68)	0.76 (0.62 - 0.89)	0.81 (0.68 - 0.95)	0.86 (0.65 - 1.00)	0.82 (0.66 - 0.98)	0.63 (0.46 - 0.81)	0.62 (0.56 - 0.68)	0.54 (0.42 - 0.66)	0.62 (0.50 - 0.73)	0.69 (0.57 - 0.81)	0.65 (0.52 - 0.77)	0.58 (0.50 - 0.66)	0.67 (0.58 - 0.75)	0.61 (0.53 - 0.70)	0.63 (0.55 - 0.72)	0.63 (0.55 - 0.71)	0.65 (0.54 - 0.77)	0.57 (0.36 - 0.79)	0.64 (0.53 - 0.76)	0.57 (0.36 - 0.79)	0.65 (0.57 - 0.73)	0.65 (0.54 - 0.77)	0.62 (0.51 - 0.72)
HS_Red12_BMC.Med.Genomics.2011_PMID.21214954	0.48 (0.44 - 0.52)	0.47 (0.42 - 0.52)	0.57 (0.49 - 0.64)	0.51 (0.44 - 0.58)	0.47 (0.40 - 0.53)	0.48 (0.30 - 0.66)	0.57 (0.48 - 0.66)	0.49 (0.41 - 0.57)	0.46 (0.40 - 0.51)	0.50 (0.44 - 0.55)	0.47 (0.42 - 0.53)	0.54 (0.50 - 0.59)	0.51 (0.41 - 0.62)	0.39 (0.15 - 0.63)	0.53 (0.33 - 0.73)	0.63 (0.41 - 0.85)	0.73 (0.55 - 0.90)	0.51 (0.29 - 0.73)	0.45 (0.11 - 0.79)	0.36 (0.20 - 0.51)	0.49 (0.36 - 0.62)	0.46 (0.25 - 0.66)	0.39 (0.23 - 0.55)	0.35 (0.06 - 0.64)	0.47 (0.27 - 0.67)	0.58 (0.39 - 0.77)	0.47 (0.22 - 0.72)	0.43 (0.24 - 0.61)	0.43 (0.18 - 0.68)	0.62 (0.52 - 0.72)	0.13 (-0.06 - 0.31)	0.00 (NE)	0.41 (0.32 - 0.50)	0.35 (0.25 - 0.45)	0.38 (0.24 - 0.51)	0.33 (0.17 - 0.49)	0.53 (0.34 - 0.72)	0.61 (0.21 - 1.00)	0.51 (0.24 - 0.79)	0.43 (0.25 - 0.62)	0.45 (0.39 - 0.52)	0.48 (0.36 - 0.59)	0.43 (0.31 - 0.55)	0.49 (0.36 - 0.61)	0.43 (0.30 - 0.56)	0.45 (0.37 - 0.54)	0.46 (0.37 - 0.55)	0.48 (0.39 - 0.57)	0.43 (0.34 - 0.52)	0.50 (0.42 - 0.58)	0.56 (0.43 - 0.68)	0.34 (0.17 - 0.52)	0.53 (0.41 - 0.64)	0.34 (0.17 - 0.52)	0.54 (0.46 - 0.63)	0.56 (0.43 - 0.68)	0.46 (0.37 - 0.56)
MM_Green9_BMC.Med.Genomics.2011_PMID.21214954	0.44 (0.40 - 0.48)	0.45 (0.40 - 0.49)	0.43 (0.36 - 0.51)	0.45 (0.39 - 0.52)	0.42 (0.35 - 0.48)	0.48 (0.31 - 0.65)	0.42 (0.33 - 0.51)	0.44 (0.36 - 0.52)	0.45 (0.40 - 0.51)	0.41 (0.36 - 0.46)	0.47 (0.41 - 0.53)	0.42 (0.37 - 0.46)	0.52 (0.42 - 0.63)	0.43 (0.18 - 0.68)	0.33 (0.13 - 0.53)	0.30 (0.10 - 0.50)	0.36 (0.17 - 0.54)	0.30 (0.11 - 0.49)	0.53 (0.20 - 0.87)	0.55 (0.39 - 0.71)	0.34 (0.22 - 0.45)	0.38 (0.20 - 0.55)	0.36 (0.19 - 0.53)	0.63 (0.25 - 1.00)	0.43 (0.23 - 0.63)	0.40 (0.22 - 0.58)	0.69 (0.49 - 0.88)	0.29 (0.12 - 0.46)	0.46 (0.23 - 0.68)	0.44 (0.34 - 0.55)	0.48 (0.15 - 0.81)	0.25 (NE)	0.45 (0.37 - 0.53)	0.51 (0.41 - 0.61)	0.52 (0.38 - 0.66)	0.44 (0.29 - 0.59)	0.29 (0.12 - 0.45)	0.11 (-0.08 - 0.30)	0.30 (0.08 - 0.52)	0.38 (0.20 - 0.55)	0.42 (0.36 - 0.48)	0.50 (0.38 - 0.62)	0.44 (0.33 - 0.56)	0.29 (0.17 - 0.41)	0.42 (0.29 - 0.55)	0.47 (0.39 - 0.56)	0.35 (0.26 - 0.44)	0.40 (0.32 - 0.49)	0.43 (0.34 - 0.52)	0.41 (0.34 - 0.49)	0.43 (0.30 - 0.56)	0.48 (0.29 - 0.67)	0.36 (0.25 - 0.48)	0.48 (0.29 - 0.67)	0.40 (0.31 - 0.48)	0.43 (0.30 - 0.56)	0.40 (0.30 - 0.50)
X3p21Amplicon_BMC.Med.Genomics.2011_PMID.21214954	0.35 (0.31 - 0.38)	0.35 (0.30 - 0.39)	0.37 (0.30 - 0.44)	0.43 (0.37 - 0.49)	0.33 (0.28 - 0.38)	0.51 (0.36 - 0.67)	0.38 (0.29 - 0.47)	0.32 (0.25 - 0.39)	0.36 (0.31 - 0.41)	0.34 (0.29 - 0.38)	0.28 (0.23 - 0.33)	0.37 (0.33 - 0.42)	0.39 (0.29 - 0.50)	0.45 (0.22 - 0.68)	0.39 (0.18 - 0.60)	0.54 (0.31 - 0.76)	0.42 (0.22 - 0.62)	0.37 (0.16 - 0.58)	0.63 (0.36 - 0.90)	0.49 (0.32 - 0.65)	0.29 (0.19 - 0.40)	0.43 (0.23 - 0.64)	0.28 (0.14 - 0.43)	0.32 (-0.04 - 0.67)	0.20 (0.04 - 0.36)	0.29 (0.10 - 0.47)	0.51 (0.32 - 0.71)	0.26 (0.11 - 0.40)	0.62 (0.42 - 0.82)	0.37 (0.27 - 0.47)	0.33 (-0.04 - 0.70)	0.00 (NE)	0.30 (0.23 - 0.37)	0.33 (0.23 - 0.42)	0.47 (0.33 - 0.61)	0.20 (0.09 - 0.32)	0.24 (0.08 - 0.40)	0.25 (-0.13 - 0.63)	0.30 (0.08 - 0.52)	0.43 (0.25 - 0.61)	0.43 (0.37 - 0.49)	0.50 (0.38 - 0.62)	0.43 (0.31 - 0.55)	0.35 (0.24 - 0.47)	0.43 (0.29 - 0.57)	0.47 (0.38 - 0.55)	0.39 (0.30 - 0.48)	0.43 (0.35 - 0.52)	0.43 (0.34 - 0.52)	0.41 (0.34 - 0.49)	0.35 (0.24 - 0.47)	0.51 (0.31 - 0.70)	0.42 (0.30 - 0.53)	0.51 (0.31 - 0.70)	0.39 (0.30 - 0.47)	0.35 (0.24 - 0.47)	0.45 (0.35 - 0.55)
X16.13_Amplicon_BMC.Med.Genomics.2011_PMID.21214954	0.34 (0.31 - 0.38)	0.34 (0.30 - 0.38)	0.39 (0.32 - 0.47)	0.42 (0.36 - 0.48)	0.33 (0.28 - 0.38)	0.51 (0.36 - 0.66)	0.40 (0.31 - 0.49)	0.34 (0.27 - 0.41)	0.34 (0.29 - 0.39)	0.33 (0.28 - 0.38)	0.29 (0.23 - 0.34)	0.39 (0.34 - 0.43)	0.43 (0.32 - 0.54)	0.40 (0.15 - 0.65)	0.30 (0.09 - 0.51)	0.55 (0.33 - 0.78)	0.58 (0.37 - 0.78)	0.33 (0.14 - 0.53)	0.50 (0.20 - 0.80)	0.35 (0.20 - 0.51)	0.31 (0.22 - 0.40)	0.43 (0.23 - 0.62)	0.26 (0.11 - 0.41)	0.26 (-0.12 - 0.65)	0.18 (0.04 - 0.33)	0.33 (0.13 - 0.53)	0.53 (0.31 - 0.75)	0.22 (0.08 - 0.36)	0.56 (0.37 - 0.76)	0.41 (0.31 - 0.51)	0.15 (-0.15 - 0.44)	0.00 (NE)	0.27 (0.20 - 0.34)	0.28 (0.19 - 0.36)	0.40 (0.27 - 0.54)	0.16 (0.06 - 0.26)	0.21 (0.07 - 0.35)	0.19 (-0.06 - 0.45)	0.25 (0.06 - 0.45)	0.42 (0.24 - 0.60)	0.39 (0.33 - 0.45)	0.48 (0.36 - 0.60)	0.38 (0.27 - 0.50)	0.33 (0.21 - 0.44)	0.35 (0.23 - 0.47)	0.43 (0.35 - 0.51)	0.34 (0.25 - 0.42)	0.41 (0.32 - 0.49)	0.37 (0.28 - 0.45)	0.42 (0.34 - 0.50)	0.39 (0.27 - 0.51)	0.44 (0.24 - 0.65)	0.44 (0.32 - 0.56)	0.44 (0.24 - 0.65)	0.42 (0.33 - 0.50)	0.39 (0.27 - 0.51)	0.44 (0.34 - 0.54)
MUnknown_9_BMC.Med.Genomics.2011_PMID.21214954	0.39 (0.36 - 0.43)	0.40 (0.36 - 0.44)	0.39 (0.32 - 0.47)	0.44 (0.38 - 0.51)	0.36 (0.31 - 0.42)	0.49 (0.33 - 0.65)	0.38 (0.29 - 0.47)	0.36 (0.29 - 0.44)	0.42 (0.37 - 0.47)	0.38 (0.33 - 0.42)	0.37 (0.31 - 0.43)	0.38 (0.33 - 0.42)	0.48 (0.37 - 0.59)	0.40 (0.14 - 0.66)	0.34 (0.14 - 0.54)	0.43 (0.20 - 0.65)	0.38 (0.19 - 0.58)	0.39 (0.18 - 0.60)	0.55 (0.26 - 0.84)	0.48 (0.32 - 0.64)	0.28 (0.18 - 0.38)	0.35 (0.16 - 0.54)	0.33 (0.17 - 0.49)	0.40 (0.04 - 0.77)	0.29 (0.11 - 0.47)	0.33 (0.16 - 0.51)	0.66 (0.43 - 0.88)	0.35 (0.19 - 0.51)	0.52 (0.29 - 0.75)	0.39 (0.29 - 0.49)	0.33 (-0.08 - 0.75)	0.00 (NE)	0.39 (0.31 - 0.47)	0.46 (0.36 - 0.56)	0.54 (0.41 - 0.68)	0.35 (0.19 - 0.50)	0.18 (0.05 - 0.30)	0.06 (-0.07 - 0.19)	0.25 (0.05 - 0.44)	0.47 (0.28 - 0.65)	0.42 (0.36 - 0.49)	0.49 (0.37 - 0.61)	0.48 (0.37 - 0.60)	0.31 (0.19 - 0.43)	0.39 (0.26 - 0.53)	0.49 (0.40 - 0.57)	0.35 (0.26 - 0.44)	0.41 (0.32 - 0.49)	0.44 (0.35 - 0.53)	0.40 (0.32 - 0.48)	0.36 (0.24 - 0.48)	0.50 (0.30 - 0.71)	0.39 (0.27 - 0.50)	0.50 (0.30 - 0.71)	0.37 (0.29 - 0.46)	0.36 (0.24 - 0.48)	0.43 (0.32 - 0.53)
X1p36_Amplicon_BMC.Med.Genomics.2011_PMID.21214954	0.54 (0.50 - 0.58)	0.55 (0.51 - 0.59)	0.50 (0.42 - 0.57)	0.54 (0.48 - 0.60)	0.54 (0.48 - 0.59)	0.62 (0.46 - 0.78)	0.46 (0.37 - 0.55)	0.49 (0.42 - 0.56)	0.59 (0.54 - 0.64)	0.52 (0.47 - 0.57)	0.56 (0.50 - 0.62)	0.50 (0.45 - 0.54)	0.51 (0.41 - 0.61)	0.54 (0.30 - 0.79)	0.58 (0.38 - 0.78)	0.54 (0.31 - 0.76)	0.41 (0.20 - 0.61)	0.48 (0.26 - 0.69)	0.77 (0.52 - 1.00)	0.66 (0.51 - 0.81)	0.45 (0.34 - 0.55)	0.54 (0.33 - 0.74)	0.53 (0.38 - 0.68)	0.75 (0.54 - 0.97)	0.47 (0.27 - 0.68)	0.54 (0.35 - 0.72)	0.77 (0.59 - 0.95)	0.47 (0.31 - 0.64)	0.60 (0.34 - 0.85)	0.44 (0.34 - 0.54)	0.54 (0.25 - 0.83)	0.25 (NE)	0.49 (0.41 - 0.58)	0.59 (0.49 - 0.68)	0.59 (0.46 - 0.72)	0.55 (0.39 - 0.71)	0.28 (0.12 - 0.44)	0.11 (-0.12 - 0.35)	0.38 (0.16 - 0.59)	0.57 (0.40 - 0.75)	0.51 (0.45 - 0.57)	0.57 (0.46 - 0.69)	0.61 (0.50 - 0.73)	0.38 (0.26 - 0.50)	0.46 (0.33 - 0.60)	0.59 (0.51 - 0.68)	0.42 (0.33 - 0.51)	0.49 (0.40 - 0.57)	0.54 (0.45 - 0.63)	0.48 (0.41 - 0.56)	0.44 (0.32 - 0.56)	0.66 (0.48 - 0.83)	0.43 (0.31 - 0.55)	0.66 (0.48 - 0.83)	0.43 (0.35 - 0.52)	0.44 (0.32 - 0.56)	0.51 (0.41 - 0.60)
HS_Green24_BMC.Med.Genomics.2011_PMID.21214954	0.60 (0.56 - 0.64)	0.62 (0.58 - 0.66)	0.56 (0.48 - 0.63)	0.56 (0.50 - 0.62)	0.62 (0.57 - 0.68)	0.66 (0.50 - 0.82)	0.50 (0.41 - 0.59)	0.57 (0.50 - 0.64)	0.65 (0.60 - 0.70)	0.59 (0.54 - 0.64)	0.64 (0.58 - 0.69)	0.55 (0.50 - 0.60)	0.53 (0.43 - 0.63)	0.47 (0.21 - 0.74)	0.58 (0.37 - 0.79)	0.57 (0.35 - 0.79)	0.47 (0.27 - 0.68)	0.50 (0.29 - 0.72)	0.90 (0.72 - 1.00)	0.64 (0.48 - 0.79)	0.57 (0.46 - 0.68)	0.56 (0.34 - 0.78)	0.54 (0.39 - 0.70)	0.81 (0.55 - 1.00)	0.61 (0.42 - 0.80)	0.64 (0.47 - 0.81)	0.82 (0.64 - 1.00)	0.58 (0.40 - 0.75)	0.59 (0.34 - 0.85)	0.48 (0.37 - 0.58)	0.48 (0.14 - 0.82)	0.25 (NE)	0.55 (0.46 - 0.63)	0.62 (0.53 - 0.72)	0.56 (0.42 - 0.69)	0.67 (0.52 - 0.82)	0.35 (0.18 - 0.53)	0.11 (-0.12 - 0.35)	0.46 (0.24 - 0.69)	0.60 (0.43 - 0.78)	0.50 (0.44 - 0.56)	0.59 (0.47 - 0.71)	0.60 (0.48 - 0.71)	0.37 (0.25 - 0.49)	0.43 (0.30 - 0.57)	0.59 (0.51 - 0.68)	0.40 (0.31 - 0.49)	0.49 (0.40 - 0.57)	0.52 (0.43 - 0.61)	0.50 (0.42 - 0.58)	0.49 (0.36 - 0.61)	0.64 (0.45 - 0.82)	0.45 (0.32 - 0.57)	0.64 (0.45 - 0.82)	0.47 (0.38 - 0.55)	0.49 (0.36 - 0.61)	0.51 (0.41 - 0.61)
Unknown_8_BMC.Med.Genomics.2011_PMID.21214954	0.58 (0.54 - 0.61)	0.59 (0.55 - 0.63)	0.55 (0.47 - 0.62)	0.56 (0.50 - 0.61)	0.59 (0.53 - 0.65)	0.65 (0.50 - 0.81)	0.49 (0.40 - 0.58)	0.54 (0.46 - 0.61)	0.63 (0.58 - 0.68)	0.57 (0.52 - 0.62)	0.60 (0.54 - 0.65)	0.55 (0.50 - 0.59)	0.53 (0.43 - 0.63)	0.47 (0.22 - 0.72)	0.58 (0.38 - 0.79)	0.57 (0.35 - 0.80)	0.48 (0.28 - 0.69)	0.51 (0.29 - 0.73)	0.92 (0.74 - 1.00)	0.62 (0.46 - 0.77)	0.51 (0.40 - 0.62)	0.59 (0.38 - 0.79)	0.53 (0.37 - 0.68)	0.74 (0.52 - 0.95)	0.56 (0.36 - 0.75)	0.63 (0.47 - 0.80)	0.81 (0.65 - 0.97)	0.55 (0.38 - 0.72)	0.57 (0.33 - 0.81)	0.48 (0.38 - 0.59)	0.44 (0.10 - 0.77)	0.25 (NE)	0.52 (0.44 - 0.60)	0.58 (0.49 - 0.68)	0.56 (0.42 - 0.69)	0.60 (0.44 - 0.75)	0.32 (0.15 - 0.49)	0.11 (-0.12 - 0.35)	0.39 (0.17 - 0.62)	0.56 (0.38 - 0.74)	0.50 (0.44 - 0.56)	0.57 (0.45 - 0.69)	0.58 (0.47 - 0.70)	0.38 (0.26 - 0.50)	0.44 (0.30 - 0.57)	0.58 (0.50 - 0.66)	0.41 (0.32 - 0.50)	0.48 (0.40 - 0.57)	0.52 (0.43 - 0.60)	0.49 (0.42 - 0.57)	0.49 (0.37 - 0.62)	0.60 (0.42 - 0.78)	0.44 (0.32 - 0.56)	0.60 (0.42 - 0.78)	0.47 (0.38 - 0.55)	0.49 (0.37 - 0.62)	0.50 (0.40 - 0.60)
MM_Red21_BMC.Med.Genomics.2011_PMID.21214954	0.53 (0.50 - 0.57)	0.53 (0.48 - 0.57)	0.55 (0.48 - 0.63)	0.49 (0.43 - 0.56)	0.53 (0.47 - 0.59)	0.37 (0.20 - 0.53)	0.57 (0.48 - 0.66)	0.58 (0.50 - 0.65)	0.49 (0.44 - 0.54)	0.56 (0.51 - 0.61)	0.58 (0.53 - 0.64)	0.56 (0.51 - 0.60)	0.53 (0.43 - 0.64)	0.51 (0.29 - 0.74)	0.48 (0.28 - 0.68)	0.43 (0.20 - 0.65)	0.58 (0.38 - 0.77)	0.44 (0.22 - 0.66)	0.37 (0.09 - 0.64)	0.41 (0.26 - 0.57)	0.57 (0.44 - 0.69)	0.45 (0.24 - 0.66)	0.51 (0.36 - 0.67)	0.54 (0.17 - 0.92)	0.70 (0.51 - 0.89)	0.64 (0.47 - 0.81)	0.33 (0.16 - 0.51)	0.58 (0.42 - 0.75)	0.36 (0.10 - 0.61)	0.61 (0.51 - 0.71)	0.46 (0.17 - 0.75)	0.50 (NE)	0.58 (0.50 - 0.66)	0.51 (0.41 - 0.60)	0.42 (0.28 - 0.55)	0.59 (0.44 - 0.74)	0.76 (0.60 - 0.93)	0.75 (0.26 - 1.00)	0.68 (0.46 - 0.90)	0.36 (0.18 - 0.53)	0.48 (0.42 - 0.54)	0.45 (0.34 - 0.57)	0.41 (0.29 - 0.53)	0.54 (0.41 - 0.66)	0.54 (0.41 - 0.68)	0.43 (0.35 - 0.52)	0.54 (0.45 - 0.63)	0.49 (0.41 - 0.58)	0.47 (0.38 - 0.56)	0.51 (0.43 - 0.58)	0.59 (0.47 - 0.71)	0.36 (0.19 - 0.54)	0.51 (0.39 - 0.62)	0.36 (0.19 - 0.54)	0.55 (0.46 - 0.63)	0.59 (0.47 - 0.71)	0.46 (0.36 - 0.56)
GSEA_GP22_16Q22_24_amplicon.r.0.927_PerouLab_16q24x_BMC_Med_Genomics_2011_PMID.21214954	0.63 (0.60 - 0.67)	0.65 (0.61 - 0.69)	0.59 (0.51 - 0.66)	0.58 (0.51 - 0.64)	0.65 (0.59 - 0.71)	0.61 (0.45 - 0.77)	0.54 (0.45 - 0.63)	0.60 (0.53 - 0.67)	0.68 (0.63 - 0.73)	0.64 (0.59 - 0.69)	0.68 (0.62 - 0.73)	0.58 (0.53 - 0.62)	0.53 (0.43 - 0.64)	0.46 (0.19 - 0.73)	0.65 (0.45 - 0.85)	0.59 (0.37 - 0.81)	0.51 (0.31 - 0.71)	0.57 (0.36 - 0.78)	0.88 (0.68 - 1.00)	0.65 (0.50 - 0.80)	0.58 (0.46 - 0.71)	0.58 (0.37 - 0.78)	0.57 (0.41 - 0.74)	0.77 (0.41 - 1.00)	0.68 (0.49 - 0.86)	0.68 (0.52 - 0.85)	0.81 (0.62 - 1.00)	0.70 (0.54 - 0.87)	0.53 (0.30 - 0.77)	0.53 (0.43 - 0.63)	0.46 (0.13 - 0.79)	0.50 (NE)	0.62 (0.54 - 0.70)	0.68 (0.59 - 0.77)	0.59 (0.46 - 0.72)	0.75 (0.62 - 0.88)	0.42 (0.24 - 0.60)	0.08 (-0.10 - 0.27)	0.52 (0.30 - 0.75)	0.58 (0.40 - 0.76)	0.52 (0.46 - 0.58)	0.58 (0.46 - 0.70)	0.60 (0.48 - 0.71)	0.39 (0.27 - 0.51)	0.48 (0.35 - 0.61)	0.59 (0.51 - 0.67)	0.44 (0.35 - 0.53)	0.49 (0.41 - 0.58)	0.54 (0.46 - 0.63)	0.53 (0.45 - 0.61)	0.54 (0.41 - 0.66)	0.65 (0.46 - 0.84)	0.45 (0.33 - 0.57)	0.65 (0.46 - 0.84)	0.49 (0.40 - 0.58)	0.54 (0.41 - 0.66)	0.52 (0.41 - 0.62)
MUnknown_11_BMC.Med.Genomics.2011_PMID.21214954	0.69 (0.65 - 0.72)	0.71 (0.67 - 0.75)	0.61 (0.54 - 0.69)	0.61 (0.55 - 0.67)	0.74 (0.68 - 0.79)	0.63 (0.46 - 0.80)	0.56 (0.47 - 0.65)	0.67 (0.60 - 0.73)	0.74 (0.69 - 0.78)	0.68 (0.63 - 0.72)	0.71 (0.66 - 0.77)	0.61 (0.57 - 0.66)	0.56 (0.45 - 0.66)	0.56 (0.32 - 0.79)	0.68 (0.48 - 0.88)	0.56 (0.34 - 0.78)	0.52 (0.31 - 0.72)	0.69 (0.49 - 0.88)	0.88 (0.68 - 1.00)	0.72 (0.58 - 0.86)	0.71 (0.60 - 0.81)	0.68 (0.48 - 0.88)	0.73 (0.58 - 0.88)	0.74 (0.22 - 1.00)	0.73 (0.56 - 0.90)	0.70 (0.52 - 0.87)	0.84 (0.67 - 1.00)	0.79 (0.65 - 0.92)	0.58 (0.33 - 0.83)	0.53 (0.43 - 0.63)	0.71 (0.28 - 1.00)	0.75 (NE)	0.69 (0.61 - 0.77)	0.76 (0.68 - 0.84)	0.68 (0.56 - 0.81)	0.81 (0.69 - 0.92)	0.52 (0.33 - 0.71)	0.17 (-0.06 - 0.40)	0.65 (0.42 - 0.89)	0.70 (0.53 - 0.86)	0.58 (0.51 - 0.64)	0.61 (0.49 - 0.73)	0.66 (0.55 - 0.77)	0.47 (0.35 - 0.59)	0.54 (0.41 - 0.67)	0.64 (0.56 - 0.72)	0.50 (0.41 - 0.59)	0.55 (0.46 - 0.63)	0.60 (0.52 - 0.69)	0.60 (0.52 - 0.67)	0.62 (0.50 - 0.74)	0.75 (0.59 - 0.92)	0.50 (0.38 - 0.62)	0.75 (0.59 - 0.92)	0.55 (0.47 - 0.64)	0.62 (0.50 - 0.74)	0.58 (0.49 - 0.68)
MUnknown_29_BMC.Med.Genomics.2011_PMID.21214954	0.39 (0.35 - 0.43)	0.39 (0.34 - 0.43)	0.46 (0.38 - 0.53)	0.48 (0.41 - 0.55)	0.38 (0.32 - 0.44)	0.47 (0.29 - 0.65)	0.49 (0.39 - 0.58)	0.39 (0.31 - 0.46)	0.39 (0.33 - 0.44)	0.40 (0.35 - 0.45)	0.36 (0.31 - 0.42)	0.45 (0.40 - 0.50)	0.46 (0.35 - 0.56)	0.37 (0.13 - 0.61)	0.42 (0.18 - 0.66)	0.75 (0.57 - 0.94)	0.68 (0.48 - 0.89)	0.39 (0.19 - 0.60)	0.43 (0.09 - 0.78)	0.42 (0.25 - 0.58)	0.39 (0.28 - 0.51)	0.36 (0.18 - 0.54)	0.27 (0.13 - 0.41)	0.33 (-0.01 - 0.67)	0.29 (0.11 - 0.47)	0.49 (0.27 - 0.70)	0.51 (0.28 - 0.74)	0.24 (0.08 - 0.39)	0.46 (0.21 - 0.71)	0.52 (0.41 - 0.62)	0.10 (-0.06 - 0.27)	0.00 (NE)	0.33 (0.25 - 0.41)	0.29 (0.19 - 0.38)	0.37 (0.23 - 0.50)	0.24 (0.09 - 0.39)	0.37 (0.19 - 0.56)	0.50 (0.17 - 0.83)	0.35 (0.12 - 0.58)	0.43 (0.25 - 0.61)	0.43 (0.37 - 0.49)	0.48 (0.36 - 0.60)	0.40 (0.28 - 0.51)	0.42 (0.29 - 0.54)	0.40 (0.28 - 0.53)	0.44 (0.36 - 0.52)	0.41 (0.32 - 0.50)	0.45 (0.37 - 0.54)	0.40 (0.32 - 0.49)	0.46 (0.38 - 0.53)	0.45 (0.32 - 0.57)	0.41 (0.24 - 0.59)	0.49 (0.37 - 0.60)	0.41 (0.24 - 0.59)	0.47 (0.38 - 0.55)	0.45 (0.32 - 0.57)	0.46 (0.36 - 0.56)
X17PP13_Amplicon_BMC.Med.Genomics.2011_PMID.21214954	0.53 (0.50 - 0.57)	0.55 (0.51 - 0.59)	0.48 (0.41 - 0.56)	0.55 (0.49 - 0.61)	0.52 (0.46 - 0.58)	0.60 (0.44 - 0.77)	0.44 (0.35 - 0.53)	0.49 (0.42 - 0.56)	0.58 (0.53 - 0.63)	0.51 (0.46 - 0.56)	0.57 (0.51 - 0.62)	0.50 (0.45 - 0.54)	0.53 (0.44 - 0.63)	0.52 (0.26 - 0.78)	0.58 (0.38 - 0.78)	0.57 (0.35 - 0.80)	0.42 (0.22 - 0.63)	0.44 (0.22 - 0.66)	0.72 (0.46 - 0.97)	0.66 (0.51 - 0.81)	0.43 (0.33 - 0.53)	0.50 (0.29 - 0.70)	0.46 (0.31 - 0.62)	0.75 (0.56 - 0.95)	0.47 (0.27 - 0.67)	0.57 (0.39 - 0.75)	0.76 (0.58 - 0.94)	0.47 (0.30 - 0.63)	0.58 (0.32 - 0.83)	0.43 (0.33 - 0.54)	0.48 (0.19 - 0.77)	0.25 (NE)	0.47 (0.39 - 0.55)	0.55 (0.46 - 0.65)	0.58 (0.44 - 0.71)	0.49 (0.34 - 0.64)	0.27 (0.11 - 0.43)	0.08 (-0.10 - 0.27)	0.36 (0.14 - 0.58)	0.55 (0.37 - 0.73)	0.51 (0.44 - 0.57)	0.58 (0.46 - 0.69)	0.59 (0.48 - 0.71)	0.37 (0.25 - 0.49)	0.46 (0.33 - 0.59)	0.58 (0.50 - 0.67)	0.41 (0.32 - 0.51)	0.48 (0.40 - 0.57)	0.53 (0.44 - 0.62)	0.46 (0.38 - 0.53)	0.43 (0.31 - 0.55)	0.61 (0.44 - 0.79)	0.40 (0.29 - 0.52)	0.61 (0.44 - 0.79)	0.42 (0.33 - 0.50)	0.43 (0.31 - 0.55)	0.47 (0.38 - 0.57)
X13q14_Amplicon_BMC.Med.Genomics.2011_PMID.21214954	0.51 (0.47 - 0.55)	0.53 (0.48 - 0.57)	0.49 (0.41 - 0.56)	0.53 (0.46 - 0.59)	0.50 (0.44 - 0.56)	0.56 (0.40 - 0.72)	0.45 (0.36 - 0.54)	0.47 (0.39 - 0.54)	0.56 (0.51 - 0.62)	0.50 (0.45 - 0.54)	0.52 (0.46 - 0.58)	0.48 (0.43 - 0.53)	0.51 (0.41 - 0.61)	0.45 (0.18 - 0.71)	0.55 (0.34 - 0.75)	0.58 (0.36 - 0.80)	0.47 (0.27 - 0.67)	0.46 (0.24 - 0.67)	0.72 (0.45 - 0.99)	0.59 (0.44 - 0.75)	0.41 (0.29 - 0.52)	0.46 (0.26 - 0.67)	0.40 (0.25 - 0.56)	0.74 (0.53 - 0.95)	0.46 (0.26 - 0.66)	0.54 (0.36 - 0.73)	0.77 (0.59 - 0.95)	0.43 (0.26 - 0.60)	0.51 (0.26 - 0.76)	0.46 (0.35 - 0.56)	0.42 (0.11 - 0.72)	0.00 (NE)	0.46 (0.38 - 0.54)	0.54 (0.45 - 0.64)	0.55 (0.41 - 0.68)	0.46 (0.30 - 0.62)	0.25 (0.09 - 0.40)	0.06 (-0.07 - 0.19)	0.29 (0.09 - 0.49)	0.48 (0.30 - 0.66)	0.47 (0.41 - 0.53)	0.54 (0.42 - 0.66)	0.52 (0.40 - 0.64)	0.35 (0.23 - 0.48)	0.44 (0.31 - 0.57)	0.53 (0.45 - 0.61)	0.40 (0.31 - 0.49)	0.45 (0.37 - 0.54)	0.48 (0.39 - 0.57)	0.46 (0.38 - 0.54)	0.45 (0.32 - 0.57)	0.60 (0.42 - 0.78)	0.40 (0.29 - 0.52)	0.60 (0.42 - 0.78)	0.42 (0.34 - 0.51)	0.45 (0.32 - 0.57)	0.47 (0.37 - 0.57)
X11q13_Amplicon_BMC.Med.Genomics.2011_PMID.21214954	0.44 (0.40 - 0.47)	0.44 (0.40 - 0.48)	0.47 (0.39 - 0.54)	0.48 (0.42 - 0.54)	0.43 (0.37 - 0.48)	0.61 (0.46 - 0.77)	0.44 (0.35 - 0.53)	0.40 (0.33 - 0.47)	0.46 (0.41 - 0.51)	0.41 (0.36 - 0.46)	0.38 (0.32 - 0.43)	0.44 (0.39 - 0.48)	0.46 (0.36 - 0.56)	0.45 (0.21 - 0.68)	0.51 (0.30 - 0.72)	0.60 (0.38 - 0.82)	0.43 (0.23 - 0.64)	0.37 (0.16 - 0.57)	0.63 (0.36 - 0.91)	0.53 (0.36 - 0.69)	0.38 (0.28 - 0.49)	0.49 (0.28 - 0.71)	0.39 (0.25 - 0.54)	0.46 (0.01 - 0.90)	0.24 (0.07 - 0.40)	0.38 (0.21 - 0.56)	0.65 (0.47 - 0.84)	0.40 (0.24 - 0.56)	0.61 (0.36 - 0.85)	0.42 (0.31 - 0.52)	0.31 (0.01 - 0.61)	0.00 (NE)	0.34 (0.27 - 0.42)	0.40 (0.30 - 0.50)	0.50 (0.36 - 0.64)	0.30 (0.15 - 0.45)	0.21 (0.07 - 0.35)	0.11 (-0.12 - 0.35)	0.29 (0.08 - 0.49)	0.57 (0.38 - 0.75)	0.46 (0.40 - 0.52)	0.54 (0.42 - 0.66)	0.52 (0.41 - 0.64)	0.35 (0.23 - 0.47)	0.42 (0.28 - 0.55)	0.53 (0.45 - 0.62)	0.38 (0.29 - 0.47)	0.45 (0.37 - 0.54)	0.47 (0.39 - 0.56)	0.44 (0.36 - 0.52)	0.39 (0.27 - 0.51)	0.54 (0.35 - 0.73)	0.44 (0.32 - 0.55)	0.54 (0.35 - 0.73)	0.42 (0.33 - 0.50)	0.39 (0.27 - 0.51)	0.47 (0.37 - 0.57)
GSEA_GP9_Cell_cell_adhesion.r.960_PerouLab_MClaudin_Cluster_BMC_Med_Genomics_2011_PMID.21214954	0.45 (0.41 - 0.49)	0.47 (0.42 - 0.51)	0.44 (0.36 - 0.51)	0.49 (0.43 - 0.55)	0.44 (0.38 - 0.50)	0.52 (0.37 - 0.68)	0.41 (0.32 - 0.50)	0.42 (0.35 - 0.50)	0.49 (0.44 - 0.54)	0.43 (0.38 - 0.48)	0.43 (0.38 - 0.49)	0.44 (0.39 - 0.49)	0.50 (0.40 - 0.60)	0.42 (0.16 - 0.67)	0.48 (0.27 - 0.70)	0.50 (0.27 - 0.73)	0.44 (0.23 - 0.64)	0.37 (0.16 - 0.57)	0.68 (0.41 - 0.96)	0.55 (0.39 - 0.71)	0.37 (0.26 - 0.47)	0.44 (0.24 - 0.64)	0.37 (0.22 - 0.51)	0.56 (0.28 - 0.84)	0.34 (0.15 - 0.53)	0.47 (0.29 - 0.65)	0.71 (0.52 - 0.90)	0.38 (0.22 - 0.54)	0.52 (0.28 - 0.75)	0.42 (0.31 - 0.52)	0.27 (-0.01 - 0.55)	0.00 (NE)	0.39 (0.31 - 0.47)	0.45 (0.35 - 0.55)	0.52 (0.38 - 0.65)	0.34 (0.20 - 0.48)	0.23 (0.08 - 0.38)	0.11 (-0.12 - 0.35)	0.27 (0.08 - 0.46)	0.46 (0.28 - 0.64)	0.44 (0.38 - 0.50)	0.54 (0.42 - 0.66)	0.47 (0.36 - 0.59)	0.30 (0.18 - 0.42)	0.41 (0.28 - 0.55)	0.51 (0.42 - 0.59)	0.36 (0.27 - 0.45)	0.43 (0.35 - 0.51)	0.45 (0.36 - 0.53)	0.43 (0.35 - 0.50)	0.41 (0.29 - 0.53)	0.54 (0.36 - 0.72)	0.38 (0.27 - 0.50)	0.54 (0.36 - 0.72)	0.40 (0.31 - 0.48)	0.41 (0.29 - 0.53)	0.43 (0.34 - 0.53)
X16q23_Amplicon_BMC.Med.Genomics.2011_PMID.21214954	0.65 (0.62 - 0.69)	0.67 (0.63 - 0.71)	0.61 (0.54 - 0.68)	0.59 (0.53 - 0.66)	0.68 (0.62 - 0.74)	0.64 (0.49 - 0.79)	0.56 (0.47 - 0.65)	0.62 (0.55 - 0.70)	0.70 (0.66 - 0.75)	0.66 (0.62 - 0.71)	0.70 (0.64 - 0.75)	0.61 (0.56 - 0.66)	0.54 (0.44 - 0.65)	0.48 (0.23 - 0.73)	0.69 (0.50 - 0.88)	0.62 (0.40 - 0.84)	0.55 (0.35 - 0.75)	0.61 (0.40 - 0.81)	0.88 (0.70 - 1.00)	0.63 (0.48 - 0.78)	0.63 (0.51 - 0.76)	0.57 (0.36 - 0.78)	0.61 (0.45 - 0.78)	0.77 (0.37 - 1.00)	0.69 (0.51 - 0.88)	0.74 (0.59 - 0.89)	0.81 (0.62 - 0.99)	0.73 (0.56 - 0.89)	0.57 (0.36 - 0.79)	0.55 (0.45 - 0.66)	0.44 (0.07 - 0.81)	0.25 (NE)	0.62 (0.54 - 0.70)	0.67 (0.58 - 0.76)	0.57 (0.44 - 0.71)	0.74 (0.61 - 0.88)	0.44 (0.25 - 0.62)	0.17 (-0.08 - 0.42)	0.51 (0.26 - 0.76)	0.64 (0.47 - 0.81)	0.54 (0.48 - 0.60)	0.59 (0.47 - 0.71)	0.61 (0.50 - 0.73)	0.44 (0.31 - 0.56)	0.50 (0.37 - 0.64)	0.60 (0.52 - 0.69)	0.47 (0.38 - 0.56)	0.52 (0.43 - 0.61)	0.56 (0.47 - 0.65)	0.55 (0.48 - 0.63)	0.58 (0.45 - 0.70)	0.67 (0.47 - 0.86)	0.48 (0.36 - 0.60)	0.67 (0.47 - 0.86)	0.52 (0.44 - 0.61)	0.58 (0.45 - 0.70)	0.54 (0.44 - 0.64)
HS_Green6_BMC.Med.Genomics.2011_PMID.21214954	0.65 (0.62 - 0.69)	0.66 (0.62 - 0.70)	0.61 (0.54 - 0.68)	0.58 (0.52 - 0.64)	0.69 (0.63 - 0.74)	0.56 (0.41 - 0.72)	0.60 (0.51 - 0.69)	0.65 (0.58 - 0.72)	0.66 (0.61 - 0.71)	0.67 (0.63 - 0.72)	0.67 (0.61 - 0.72)	0.63 (0.59 - 0.68)	0.51 (0.41 - 0.62)	0.63 (0.41 - 0.85)	0.70 (0.51 - 0.89)	0.59 (0.37 - 0.81)	0.63 (0.44 - 0.82)	0.74 (0.56 - 0.92)	0.58 (0.30 - 0.86)	0.54 (0.38 - 0.70)	0.74 (0.64 - 0.84)	0.75 (0.58 - 0.91)	0.80 (0.67 - 0.93)	0.56 (-0.00 - 1.00)	0.70 (0.51 - 0.88)	0.66 (0.48 - 0.84)	0.42 (0.20 - 0.63)	0.83 (0.70 - 0.95)	0.60 (0.42 - 0.79)	0.58 (0.48 - 0.68)	0.75 (0.35 - 1.00)	1.00 (NE)	0.66 (0.58 - 0.74)	0.62 (0.53 - 0.72)	0.53 (0.40 - 0.67)	0.73 (0.59 - 0.87)	0.79 (0.65 - 0.94)	0.83 (0.59 - 1.00)	0.79 (0.62 - 0.97)	0.61 (0.44 - 0.79)	0.61 (0.55 - 0.67)	0.53 (0.41 - 0.65)	0.61 (0.50 - 0.73)	0.70 (0.58 - 0.82)	0.63 (0.50 - 0.76)	0.57 (0.49 - 0.65)	0.66 (0.58 - 0.75)	0.61 (0.52 - 0.69)	0.62 (0.54 - 0.71)	0.62 (0.54 - 0.70)	0.63 (0.51 - 0.75)	0.55 (0.34 - 0.77)	0.65 (0.54 - 0.76)	0.55 (0.34 - 0.77)	0.64 (0.56 - 0.72)	0.63 (0.51 - 0.75)	0.62 (0.52 - 0.72)
MUnknown_5_BMC.Med.Genomics.2011_PMID.21214954	0.36 (0.33 - 0.40)	0.34 (0.29 - 0.38)	0.43 (0.36 - 0.51)	0.43 (0.36 - 0.49)	0.32 (0.26 - 0.38)	0.42 (0.26 - 0.58)	0.47 (0.38 - 0.56)	0.38 (0.30 - 0.45)	0.31 (0.26 - 0.36)	0.36 (0.31 - 0.41)	0.34 (0.28 - 0.39)	0.41 (0.36 - 0.45)	0.45 (0.35 - 0.56)	0.56 (0.30 - 0.83)	0.39 (0.18 - 0.59)	0.35 (0.14 - 0.56)	0.46 (0.26 - 0.66)	0.42 (0.20 - 0.63)	0.17 (-0.04 - 0.37)	0.42 (0.27 - 0.58)	0.36 (0.24 - 0.47)	0.39 (0.18 - 0.61)	0.40 (0.23 - 0.57)	0.28 (-0.10 - 0.66)	0.35 (0.16 - 0.54)	0.25 (0.09 - 0.40)	0.19 (-0.00 - 0.38)	0.32 (0.12 - 0.52)	0.49 (0.27 - 0.72)	0.47 (0.36 - 0.57)	0.71 (0.45 - 0.97)	0.75 (NE)	0.39 (0.30 - 0.47)	0.34 (0.24 - 0.43)	0.42 (0.28 - 0.55)	0.25 (0.12 - 0.38)	0.54 (0.35 - 0.73)	0.69 (0.37 - 1.00)	0.48 (0.22 - 0.74)	0.38 (0.21 - 0.56)	0.45 (0.39 - 0.51)	0.39 (0.27 - 0.51)	0.38 (0.26 - 0.49)	0.53 (0.40 - 0.66)	0.52 (0.38 - 0.66)	0.38 (0.30 - 0.47)	0.52 (0.43 - 0.62)	0.46 (0.37 - 0.54)	0.44 (0.35 - 0.53)	0.47 (0.39 - 0.55)	0.48 (0.35 - 0.60)	0.40 (0.21 - 0.58)	0.51 (0.39 - 0.63)	0.40 (0.21 - 0.58)	0.49 (0.41 - 0.58)	0.48 (0.35 - 0.60)	0.47 (0.37 - 0.57)
MUnknown_22_BMC.Med.Genomics.2011_PMID.21214954	0.31 (0.27 - 0.34)	0.30 (0.26 - 0.33)	0.39 (0.32 - 0.46)	0.40 (0.35 - 0.46)	0.26 (0.21 - 0.32)	0.46 (0.29 - 0.62)	0.42 (0.33 - 0.51)	0.31 (0.24 - 0.37)	0.29 (0.24 - 0.34)	0.32 (0.27 - 0.36)	0.27 (0.22 - 0.32)	0.38 (0.33 - 0.42)	0.41 (0.31 - 0.51)	0.45 (0.21 - 0.70)	0.40 (0.19 - 0.60)	0.53 (0.30 - 0.76)	0.60 (0.39 - 0.81)	0.27 (0.08 - 0.46)	0.30 (-0.05 - 0.65)	0.27 (0.13 - 0.41)	0.26 (0.18 - 0.35)	0.33 (0.15 - 0.51)	0.19 (0.06 - 0.31)	0.32 (-0.13 - 0.76)	0.16 (0.01 - 0.30)	0.35 (0.15 - 0.55)	0.35 (0.15 - 0.55)	0.13 (0.03 - 0.23)	0.52 (0.30 - 0.75)	0.44 (0.34 - 0.54)	0.10 (-0.11 - 0.32)	0.00 (NE)	0.27 (0.20 - 0.34)	0.23 (0.15 - 0.31)	0.33 (0.20 - 0.45)	0.15 (0.05 - 0.26)	0.32 (0.15 - 0.49)	0.50 (0.16 - 0.84)	0.32 (0.10 - 0.54)	0.42 (0.24 - 0.60)	0.39 (0.33 - 0.44)	0.44 (0.33 - 0.56)	0.33 (0.22 - 0.44)	0.38 (0.26 - 0.50)	0.38 (0.26 - 0.51)	0.39 (0.31 - 0.47)	0.38 (0.30 - 0.47)	0.42 (0.33 - 0.50)	0.36 (0.27 - 0.44)	0.40 (0.33 - 0.48)	0.39 (0.27 - 0.50)	0.40 (0.22 - 0.58)	0.42 (0.30 - 0.54)	0.40 (0.22 - 0.58)	0.40 (0.32 - 0.49)	0.39 (0.27 - 0.50)	0.41 (0.32 - 0.51)
MM_Red14_BMC.Med.Genomics.2011_PMID.21214954	0.66 (0.62 - 0.70)	0.67 (0.63 - 0.71)	0.63 (0.56 - 0.70)	0.61 (0.55 - 0.68)	0.70 (0.64 - 0.75)	0.61 (0.45 - 0.76)	0.61 (0.52 - 0.70)	0.65 (0.58 - 0.72)	0.68 (0.63 - 0.73)	0.69 (0.64 - 0.74)	0.67 (0.62 - 0.73)	0.65 (0.61 - 0.70)	0.52 (0.42 - 0.62)	0.65 (0.43 - 0.87)	0.74 (0.56 - 0.91)	0.68 (0.47 - 0.89)	0.72 (0.55 - 0.89)	0.67 (0.46 - 0.87)	0.70 (0.45 - 0.95)	0.61 (0.45 - 0.77)	0.74 (0.64 - 0.85)	0.68 (0.50 - 0.86)	0.74 (0.60 - 0.88)	0.65 (0.20 - 1.00)	0.68 (0.49 - 0.87)	0.76 (0.62 - 0.91)	0.47 (0.22 - 0.71)	0.84 (0.71 - 0.97)	0.62 (0.42 - 0.82)	0.61 (0.51 - 0.71)	0.56 (0.15 - 0.97)	0.50 (NE)	0.61 (0.52 - 0.69)	0.56 (0.46 - 0.66)	0.48 (0.35 - 0.62)	0.66 (0.51 - 0.81)	0.78 (0.63 - 0.93)	0.81 (0.52 - 1.00)	0.79 (0.59 - 1.00)	0.64 (0.46 - 0.81)	0.61 (0.55 - 0.67)	0.57 (0.45 - 0.69)	0.60 (0.49 - 0.72)	0.66 (0.54 - 0.78)	0.62 (0.49 - 0.74)	0.59 (0.51 - 0.67)	0.64 (0.55 - 0.72)	0.61 (0.53 - 0.70)	0.61 (0.53 - 0.69)	0.61 (0.53 - 0.69)	0.64 (0.52 - 0.75)	0.56 (0.31 - 0.80)	0.61 (0.50 - 0.73)	0.56 (0.31 - 0.80)	0.62 (0.54 - 0.71)	0.64 (0.52 - 0.75)	0.59 (0.48 - 0.71)
MHistone_BMC.Med.Genomics.2011_PMID.21214954	0.42 (0.39 - 0.46)	0.42 (0.38 - 0.47)	0.47 (0.40 - 0.55)	0.49 (0.43 - 0.55)	0.42 (0.37 - 0.48)	0.56 (0.40 - 0.72)	0.47 (0.38 - 0.56)	0.40 (0.33 - 0.47)	0.44 (0.39 - 0.49)	0.43 (0.38 - 0.48)	0.35 (0.29 - 0.40)	0.47 (0.42 - 0.51)	0.42 (0.32 - 0.52)	0.40 (0.17 - 0.63)	0.58 (0.33 - 0.82)	0.74 (0.54 - 0.94)	0.68 (0.49 - 0.87)	0.48 (0.27 - 0.70)	0.63 (0.34 - 0.93)	0.40 (0.24 - 0.57)	0.44 (0.34 - 0.54)	0.44 (0.25 - 0.64)	0.36 (0.21 - 0.51)	0.40 (0.10 - 0.71)	0.24 (0.08 - 0.41)	0.46 (0.27 - 0.65)	0.51 (0.32 - 0.70)	0.35 (0.19 - 0.52)	0.56 (0.36 - 0.77)	0.47 (0.36 - 0.57)	0.21 (-0.03 - 0.44)	0.00 (NE)	0.32 (0.24 - 0.40)	0.30 (0.20 - 0.39)	0.38 (0.25 - 0.52)	0.23 (0.10 - 0.36)	0.35 (0.17 - 0.52)	0.39 (0.00 - 0.77)	0.39 (0.16 - 0.63)	0.56 (0.38 - 0.74)	0.44 (0.38 - 0.51)	0.54 (0.42 - 0.66)	0.44 (0.32 - 0.56)	0.38 (0.26 - 0.50)	0.41 (0.28 - 0.53)	0.49 (0.41 - 0.57)	0.39 (0.30 - 0.48)	0.47 (0.38 - 0.55)	0.42 (0.34 - 0.51)	0.49 (0.42 - 0.57)	0.47 (0.35 - 0.60)	0.48 (0.30 - 0.67)	0.51 (0.40 - 0.63)	0.48 (0.30 - 0.67)	0.50 (0.41 - 0.58)	0.47 (0.35 - 0.60)	0.50 (0.40 - 0.60)
HS_Green23_BMC.Med.Genomics.2011_PMID.21214954	0.42 (0.38 - 0.46)	0.42 (0.37 - 0.46)	0.49 (0.41 - 0.57)	0.53 (0.47 - 0.59)	0.38 (0.33 - 0.44)	0.55 (0.38 - 0.72)	0.49 (0.40 - 0.59)	0.36 (0.29 - 0.42)	0.45 (0.40 - 0.51)	0.44 (0.40 - 0.49)	0.36 (0.30 - 0.41)	0.46 (0.42 - 0.51)	0.41 (0.31 - 0.51)	0.51 (0.24 - 0.77)	0.73 (0.53 - 0.92)	0.72 (0.52 - 0.91)	0.68 (0.50 - 0.86)	0.57 (0.35 - 0.78)	0.68 (0.41 - 0.96)	0.50 (0.34 - 0.66)	0.36 (0.27 - 0.46)	0.50 (0.32 - 0.69)	0.40 (0.24 - 0.55)	0.37 (0.14 - 0.60)	0.29 (0.12 - 0.47)	0.40 (0.19 - 0.60)	0.43 (0.24 - 0.63)	0.33 (0.15 - 0.51)	0.60 (0.38 - 0.82)	0.50 (0.40 - 0.60)	0.17 (-0.04 - 0.38)	0.00 (NE)	0.34 (0.26 - 0.42)	0.31 (0.22 - 0.40)	0.37 (0.23 - 0.51)	0.25 (0.11 - 0.38)	0.39 (0.21 - 0.57)	0.36 (0.03 - 0.69)	0.44 (0.20 - 0.67)	0.47 (0.29 - 0.65)	0.44 (0.38 - 0.51)	0.49 (0.36 - 0.61)	0.47 (0.35 - 0.59)	0.40 (0.28 - 0.52)	0.41 (0.28 - 0.54)	0.48 (0.39 - 0.56)	0.40 (0.32 - 0.49)	0.44 (0.36 - 0.53)	0.44 (0.36 - 0.53)	0.49 (0.41 - 0.57)	0.43 (0.31 - 0.55)	0.45 (0.26 - 0.63)	0.57 (0.45 - 0.68)	0.45 (0.26 - 0.63)	0.50 (0.42 - 0.59)	0.43 (0.31 - 0.55)	0.52 (0.42 - 0.63)
MM_Green22_BMC.Med.Genomics.2011_PMID.21214954	0.34 (0.30 - 0.37)	0.31 (0.27 - 0.35)	0.44 (0.36 - 0.51)	0.40 (0.34 - 0.46)	0.28 (0.22 - 0.33)	0.42 (0.25 - 0.59)	0.46 (0.37 - 0.55)	0.34 (0.27 - 0.41)	0.29 (0.24 - 0.33)	0.33 (0.29 - 0.38)	0.32 (0.27 - 0.38)	0.39 (0.35 - 0.44)	0.43 (0.32 - 0.54)	0.50 (0.26 - 0.74)	0.45 (0.24 - 0.66)	0.33 (0.12 - 0.53)	0.35 (0.16 - 0.53)	0.19 (0.02 - 0.36)	0.27 (0.02 - 0.52)	0.45 (0.28 - 0.62)	0.29 (0.21 - 0.38)	0.32 (0.14 - 0.51)	0.29 (0.13 - 0.46)	0.32 (-0.26 - 0.89)	0.30 (0.13 - 0.48)	0.28 (0.10 - 0.47)	0.19 (0.03 - 0.36)	0.25 (0.10 - 0.39)	0.47 (0.26 - 0.68)	0.51 (0.41 - 0.61)	0.27 (-0.05 - 0.59)	0.50 (NE)	0.29 (0.22 - 0.37)	0.25 (0.17 - 0.34)	0.39 (0.25 - 0.52)	0.13 (0.03 - 0.23)	0.46 (0.27 - 0.65)	0.81 (0.54 - 1.00)	0.31 (0.07 - 0.55)	0.22 (0.08 - 0.37)	0.44 (0.38 - 0.51)	0.48 (0.36 - 0.60)	0.40 (0.29 - 0.52)	0.41 (0.28 - 0.53)	0.49 (0.36 - 0.62)	0.44 (0.36 - 0.52)	0.45 (0.36 - 0.54)	0.45 (0.36 - 0.53)	0.44 (0.36 - 0.53)	0.40 (0.32 - 0.47)	0.39 (0.27 - 0.52)	0.36 (0.18 - 0.54)	0.42 (0.30 - 0.54)	0.36 (0.18 - 0.54)	0.41 (0.32 - 0.49)	0.39 (0.27 - 0.52)	0.40 (0.30 - 0.50)
Interferon_Cluster_BMC.Med.Genomics.2011_PMID.21214954	0.67 (0.63 - 0.70)	0.68 (0.64 - 0.72)	0.59 (0.52 - 0.67)	0.62 (0.55 - 0.68)	0.72 (0.66 - 0.78)	0.63 (0.47 - 0.79)	0.57 (0.48 - 0.66)	0.64 (0.57 - 0.71)	0.71 (0.66 - 0.76)	0.68 (0.64 - 0.73)	0.64 (0.58 - 0.69)	0.64 (0.59 - 0.68)	0.51 (0.40 - 0.61)	0.58 (0.37 - 0.80)	0.76 (0.59 - 0.93)	0.75 (0.57 - 0.94)	0.70 (0.53 - 0.87)	0.70 (0.50 - 0.90)	0.85 (0.66 - 1.00)	0.59 (0.43 - 0.76)	0.74 (0.63 - 0.85)	0.74 (0.56 - 0.91)	0.78 (0.64 - 0.93)	0.56 (0.07 - 1.00)	0.67 (0.49 - 0.85)	0.70 (0.53 - 0.88)	0.64 (0.49 - 0.80)	0.82 (0.69 - 0.94)	0.66 (0.50 - 0.82)	0.53 (0.43 - 0.63)	0.69 (0.27 - 1.00)	1.00 (NE)	0.60 (0.52 - 0.69)	0.60 (0.50 - 0.70)	0.56 (0.42 - 0.69)	0.68 (0.54 - 0.82)	0.66 (0.47 - 0.85)	0.61 (0.29 - 0.93)	0.73 (0.49 - 0.96)	0.76 (0.61 - 0.91)	0.61 (0.55 - 0.67)	0.58 (0.46 - 0.70)	0.62 (0.51 - 0.73)	0.65 (0.53 - 0.77)	0.59 (0.46 - 0.72)	0.60 (0.52 - 0.68)	0.62 (0.53 - 0.71)	0.61 (0.52 - 0.70)	0.61 (0.52 - 0.69)	0.62 (0.54 - 0.70)	0.61 (0.49 - 0.73)	0.62 (0.40 - 0.84)	0.63 (0.51 - 0.74)	0.62 (0.40 - 0.84)	0.62 (0.54 - 0.70)	0.61 (0.49 - 0.73)	0.63 (0.52 - 0.73)
MM_Green16_BMC.Med.Genomics.2011_PMID.21214954	0.63 (0.60 - 0.67)	0.63 (0.59 - 0.67)	0.62 (0.55 - 0.69)	0.56 (0.50 - 0.62)	0.66 (0.61 - 0.71)	0.51 (0.36 - 0.66)	0.63 (0.54 - 0.71)	0.65 (0.58 - 0.72)	0.62 (0.57 - 0.67)	0.65 (0.61 - 0.70)	0.67 (0.62 - 0.73)	0.63 (0.58 - 0.67)	0.54 (0.43 - 0.65)	0.61 (0.38 - 0.84)	0.64 (0.44 - 0.85)	0.49 (0.26 - 0.71)	0.58 (0.38 - 0.78)	0.70 (0.50 - 0.89)	0.47 (0.18 - 0.75)	0.52 (0.36 - 0.68)	0.71 (0.61 - 0.81)	0.65 (0.45 - 0.85)	0.76 (0.63 - 0.88)	0.65 (0.19 - 1.00)	0.77 (0.61 - 0.94)	0.67 (0.48 - 0.85)	0.38 (0.18 - 0.59)	0.73 (0.58 - 0.87)	0.50 (0.29 - 0.71)	0.62 (0.52 - 0.72)	0.69 (0.27 - 1.00)	1.00 (NE)	0.67 (0.59 - 0.74)	0.62 (0.52 - 0.71)	0.50 (0.36 - 0.63)	0.73 (0.60 - 0.87)	0.83 (0.70 - 0.95)	0.92 (0.73 - 1.00)	0.77 (0.59 - 0.95)	0.53 (0.35 - 0.72)	0.59 (0.53 - 0.65)	0.50 (0.38 - 0.62)	0.56 (0.45 - 0.68)	0.68 (0.56 - 0.80)	0.62 (0.50 - 0.75)	0.53 (0.45 - 0.61)	0.65 (0.56 - 0.74)	0.58 (0.50 - 0.66)	0.59 (0.51 - 0.68)	0.61 (0.53 - 0.69)	0.64 (0.52 - 0.75)	0.55 (0.35 - 0.75)	0.62 (0.51 - 0.74)	0.55 (0.35 - 0.75)	0.63 (0.55 - 0.71)	0.64 (0.52 - 0.75)	0.60 (0.50 - 0.70)
HISTONE_BMC.Med.Genomics.2011_PMID.21214954	0.52 (0.49 - 0.56)	0.53 (0.49 - 0.57)	0.54 (0.46 - 0.61)	0.58 (0.52 - 0.63)	0.52 (0.47 - 0.58)	0.64 (0.47 - 0.80)	0.51 (0.42 - 0.60)	0.47 (0.40 - 0.54)	0.57 (0.52 - 0.62)	0.53 (0.48 - 0.58)	0.47 (0.41 - 0.52)	0.55 (0.50 - 0.59)	0.50 (0.39 - 0.60)	0.51 (0.25 - 0.76)	0.70 (0.49 - 0.92)	0.76 (0.58 - 0.95)	0.69 (0.50 - 0.88)	0.62 (0.41 - 0.84)	0.78 (0.55 - 1.00)	0.49 (0.33 - 0.65)	0.48 (0.39 - 0.58)	0.56 (0.37 - 0.75)	0.55 (0.40 - 0.70)	0.42 (0.14 - 0.71)	0.45 (0.26 - 0.65)	0.50 (0.31 - 0.70)	0.66 (0.48 - 0.84)	0.51 (0.33 - 0.68)	0.66 (0.44 - 0.87)	0.52 (0.41 - 0.62)	0.23 (-0.01 - 0.46)	0.25 (NE)	0.40 (0.32 - 0.48)	0.39 (0.29 - 0.49)	0.44 (0.30 - 0.58)	0.34 (0.20 - 0.48)	0.36 (0.18 - 0.54)	0.17 (-0.07 - 0.41)	0.43 (0.18 - 0.68)	0.55 (0.35 - 0.74)	0.52 (0.46 - 0.58)	0.57 (0.45 - 0.69)	0.56 (0.44 - 0.68)	0.44 (0.32 - 0.56)	0.49 (0.36 - 0.62)	0.57 (0.48 - 0.65)	0.46 (0.38 - 0.55)	0.51 (0.42 - 0.60)	0.53 (0.44 - 0.61)	0.50 (0.42 - 0.58)	0.47 (0.34 - 0.59)	0.50 (0.31 - 0.70)	0.53 (0.41 - 0.65)	0.50 (0.31 - 0.70)	0.50 (0.41 - 0.59)	0.47 (0.34 - 0.59)	0.52 (0.42 - 0.63)
MUnknown_35_BMC.Med.Genomics.2011_PMID.21214954	0.66 (0.62 - 0.70)	0.67 (0.63 - 0.72)	0.60 (0.53 - 0.68)	0.55 (0.48 - 0.62)	0.70 (0.64 - 0.75)	0.55 (0.39 - 0.71)	0.57 (0.48 - 0.66)	0.66 (0.58 - 0.73)	0.69 (0.63 - 0.74)	0.66 (0.61 - 0.70)	0.71 (0.66 - 0.77)	0.60 (0.55 - 0.65)	0.57 (0.46 - 0.68)	0.47 (0.25 - 0.70)	0.50 (0.29 - 0.72)	0.47 (0.24 - 0.69)	0.50 (0.30 - 0.69)	0.62 (0.41 - 0.83)	0.67 (0.33 - 1.00)	0.59 (0.43 - 0.75)	0.66 (0.53 - 0.79)	0.51 (0.30 - 0.72)	0.68 (0.54 - 0.83)	0.79 (0.46 - 1.00)	0.81 (0.66 - 0.95)	0.69 (0.51 - 0.87)	0.76 (0.54 - 0.98)	0.78 (0.62 - 0.94)	0.47 (0.25 - 0.68)	0.58 (0.47 - 0.68)	0.69 (0.40 - 0.97)	0.50 (NE)	0.68 (0.60 - 0.75)	0.71 (0.62 - 0.80)	0.62 (0.49 - 0.75)	0.80 (0.68 - 0.91)	0.58 (0.39 - 0.77)	0.25 (-0.04 - 0.54)	0.61 (0.36 - 0.85)	0.53 (0.34 - 0.71)	0.53 (0.47 - 0.60)	0.56 (0.44 - 0.68)	0.61 (0.50 - 0.73)	0.45 (0.32 - 0.57)	0.50 (0.37 - 0.64)	0.59 (0.50 - 0.67)	0.48 (0.38 - 0.57)	0.51 (0.42 - 0.59)	0.56 (0.47 - 0.65)	0.56 (0.48 - 0.64)	0.59 (0.47 - 0.71)	0.60 (0.42 - 0.78)	0.52 (0.40 - 0.63)	0.60 (0.42 - 0.78)	0.55 (0.47 - 0.64)	0.59 (0.47 - 0.71)	0.54 (0.45 - 0.64)
MUnknown_3_BMC.Med.Genomics.2011_PMID.21214954	0.72 (0.68 - 0.75)	0.73 (0.70 - 0.77)	0.65 (0.58 - 0.72)	0.64 (0.58 - 0.70)	0.77 (0.72 - 0.81)	0.64 (0.47 - 0.80)	0.61 (0.53 - 0.70)	0.70 (0.63 - 0.76)	0.76 (0.71 - 0.80)	0.73 (0.69 - 0.77)	0.76 (0.71 - 0.81)	0.65 (0.61 - 0.70)	0.59 (0.48 - 0.69)	0.54 (0.30 - 0.78)	0.67 (0.48 - 0.85)	0.68 (0.47 - 0.88)	0.62 (0.43 - 0.82)	0.82 (0.67 - 0.98)	0.88 (0.71 - 1.00)	0.64 (0.48 - 0.79)	0.75 (0.66 - 0.85)	0.75 (0.59 - 0.92)	0.80 (0.66 - 0.94)	0.70 (0.12 - 1.00)	0.84 (0.70 - 0.98)	0.72 (0.54 - 0.91)	0.72 (0.57 - 0.87)	0.89 (0.79 - 0.98)	0.59 (0.38 - 0.80)	0.58 (0.48 - 0.68)	0.73 (0.33 - 1.00)	0.75 (NE)	0.75 (0.68 - 0.82)	0.79 (0.71 - 0.87)	0.67 (0.54 - 0.80)	0.89 (0.80 - 0.98)	0.67 (0.49 - 0.84)	0.36 (-0.01 - 0.73)	0.70 (0.46 - 0.94)	0.66 (0.49 - 0.83)	0.64 (0.58 - 0.70)	0.62 (0.50 - 0.73)	0.68 (0.57 - 0.79)	0.63 (0.51 - 0.76)	0.61 (0.48 - 0.74)	0.65 (0.57 - 0.73)	0.62 (0.53 - 0.71)	0.62 (0.54 - 0.71)	0.65 (0.57 - 0.74)	0.62 (0.54 - 0.70)	0.64 (0.52 - 0.75)	0.64 (0.41 - 0.86)	0.60 (0.48 - 0.72)	0.64 (0.41 - 0.86)	0.62 (0.53 - 0.70)	0.64 (0.52 - 0.75)	0.61 (0.50 - 0.72)
MNOtch4_BMC.Med.Genomics.2011_PMID.21214954	0.31 (0.28 - 0.35)	0.29 (0.25 - 0.33)	0.41 (0.34 - 0.49)	0.36 (0.30 - 0.42)	0.26 (0.21 - 0.31)	0.35 (0.19 - 0.51)	0.45 (0.36 - 0.54)	0.36 (0.29 - 0.43)	0.25 (0.21 - 0.29)	0.29 (0.25 - 0.34)	0.31 (0.26 - 0.37)	0.38 (0.33 - 0.42)	0.50 (0.40 - 0.60)	0.34 (0.14 - 0.54)	0.19 (0.03 - 0.35)	0.28 (0.09 - 0.48)	0.28 (0.11 - 0.46)	0.27 (0.08 - 0.45)	0.07 (-0.07 - 0.20)	0.32 (0.17 - 0.46)	0.27 (0.16 - 0.38)	0.30 (0.12 - 0.49)	0.21 (0.06 - 0.37)	0.33 (-0.14 - 0.81)	0.32 (0.13 - 0.51)	0.26 (0.09 - 0.42)	0.26 (0.14 - 0.38)	0.19 (0.06 - 0.32)	0.33 (0.16 - 0.49)	0.48 (0.38 - 0.58)	0.31 (-0.11 - 0.73)	0.25 (NE)	0.34 (0.26 - 0.42)	0.33 (0.24 - 0.43)	0.40 (0.27 - 0.54)	0.23 (0.11 - 0.36)	0.33 (0.14 - 0.52)	0.47 (0.14 - 0.80)	0.21 (0.01 - 0.42)	0.22 (0.08 - 0.37)	0.37 (0.31 - 0.44)	0.37 (0.25 - 0.50)	0.35 (0.24 - 0.46)	0.41 (0.28 - 0.53)	0.37 (0.24 - 0.50)	0.36 (0.28 - 0.44)	0.39 (0.30 - 0.48)	0.39 (0.30 - 0.48)	0.36 (0.27 - 0.44)	0.39 (0.31 - 0.47)	0.40 (0.27 - 0.52)	0.34 (0.12 - 0.55)	0.40 (0.29 - 0.52)	0.34 (0.12 - 0.55)	0.40 (0.32 - 0.48)	0.40 (0.27 - 0.52)	0.38 (0.28 - 0.49)
MUnknown_33_BMC.Med.Genomics.2011_PMID.21214954	0.60 (0.56 - 0.64)	0.60 (0.56 - 0.64)	0.57 (0.49 - 0.64)	0.55 (0.48 - 0.61)	0.63 (0.58 - 0.69)	0.50 (0.35 - 0.65)	0.59 (0.50 - 0.68)	0.63 (0.56 - 0.70)	0.57 (0.52 - 0.63)	0.61 (0.56 - 0.66)	0.62 (0.56 - 0.67)	0.60 (0.55 - 0.65)	0.52 (0.42 - 0.62)	0.58 (0.33 - 0.84)	0.64 (0.44 - 0.84)	0.51 (0.28 - 0.75)	0.57 (0.36 - 0.77)	0.66 (0.46 - 0.86)	0.42 (0.12 - 0.71)	0.52 (0.35 - 0.68)	0.71 (0.61 - 0.81)	0.66 (0.47 - 0.85)	0.71 (0.57 - 0.85)	0.65 (0.29 - 1.00)	0.68 (0.50 - 0.86)	0.59 (0.40 - 0.78)	0.34 (0.12 - 0.56)	0.69 (0.54 - 0.85)	0.49 (0.30 - 0.68)	0.57 (0.46 - 0.67)	0.77 (0.45 - 1.00)	1.00 (NE)	0.64 (0.57 - 0.72)	0.60 (0.50 - 0.70)	0.51 (0.37 - 0.65)	0.73 (0.59 - 0.86)	0.77 (0.62 - 0.92)	0.92 (0.76 - 1.00)	0.73 (0.53 - 0.92)	0.59 (0.41 - 0.77)	0.59 (0.53 - 0.65)	0.50 (0.38 - 0.62)	0.56 (0.44 - 0.68)	0.70 (0.59 - 0.82)	0.62 (0.49 - 0.75)	0.53 (0.45 - 0.61)	0.66 (0.58 - 0.75)	0.60 (0.51 - 0.68)	0.59 (0.50 - 0.67)	0.60 (0.52 - 0.68)	0.61 (0.49 - 0.73)	0.52 (0.33 - 0.72)	0.63 (0.51 - 0.74)	0.52 (0.33 - 0.72)	0.62 (0.54 - 0.70)	0.61 (0.49 - 0.73)	0.59 (0.49 - 0.69)
HER2_AMPLIFIED_PerouLab_HER2_Amplicon_BMC_Med_Genomics_2011_PMID.21214954	0.38 (0.34 - 0.42)	0.37 (0.33 - 0.41)	0.47 (0.40 - 0.55)	0.46 (0.40 - 0.52)	0.35 (0.30 - 0.41)	0.56 (0.40 - 0.73)	0.47 (0.38 - 0.56)	0.38 (0.31 - 0.45)	0.37 (0.31 - 0.42)	0.38 (0.33 - 0.43)	0.33 (0.27 - 0.38)	0.46 (0.41 - 0.50)	0.46 (0.35 - 0.57)	0.43 (0.17 - 0.68)	0.44 (0.22 - 0.67)	0.63 (0.41 - 0.84)	0.69 (0.50 - 0.89)	0.38 (0.17 - 0.59)	0.35 (-0.01 - 0.71)	0.33 (0.18 - 0.48)	0.35 (0.26 - 0.44)	0.41 (0.22 - 0.60)	0.35 (0.20 - 0.50)	0.26 (-0.09 - 0.62)	0.24 (0.07 - 0.40)	0.36 (0.15 - 0.57)	0.46 (0.23 - 0.70)	0.26 (0.10 - 0.41)	0.57 (0.34 - 0.81)	0.48 (0.38 - 0.59)	0.02 (-0.04 - 0.08)	0.00 (NE)	0.28 (0.21 - 0.36)	0.24 (0.16 - 0.33)	0.32 (0.19 - 0.45)	0.20 (0.06 - 0.33)	0.32 (0.15 - 0.49)	0.36 (0.00 - 0.72)	0.34 (0.11 - 0.56)	0.48 (0.29 - 0.66)	0.38 (0.32 - 0.44)	0.45 (0.33 - 0.56)	0.35 (0.24 - 0.46)	0.37 (0.25 - 0.49)	0.36 (0.24 - 0.48)	0.40 (0.32 - 0.48)	0.36 (0.28 - 0.45)	0.41 (0.33 - 0.49)	0.35 (0.27 - 0.44)	0.48 (0.40 - 0.55)	0.47 (0.35 - 0.59)	0.45 (0.26 - 0.65)	0.49 (0.37 - 0.61)	0.45 (0.26 - 0.65)	0.48 (0.40 - 0.57)	0.47 (0.35 - 0.59)	0.48 (0.38 - 0.58)
MM_Red23_BMC.Med.Genomics.2011_PMID.21214954	0.29 (0.26 - 0.33)	0.27 (0.23 - 0.31)	0.40 (0.32 - 0.47)	0.37 (0.31 - 0.44)	0.24 (0.19 - 0.30)	0.35 (0.18 - 0.53)	0.45 (0.36 - 0.54)	0.32 (0.26 - 0.39)	0.24 (0.19 - 0.28)	0.30 (0.26 - 0.35)	0.27 (0.22 - 0.32)	0.38 (0.33 - 0.43)	0.45 (0.35 - 0.55)	0.41 (0.18 - 0.63)	0.34 (0.15 - 0.53)	0.44 (0.21 - 0.66)	0.50 (0.29 - 0.71)	0.19 (0.03 - 0.35)	0.15 (-0.09 - 0.39)	0.22 (0.09 - 0.34)	0.27 (0.16 - 0.37)	0.26 (0.08 - 0.43)	0.22 (0.08 - 0.36)	0.30 (-0.29 - 0.88)	0.21 (0.05 - 0.37)	0.35 (0.14 - 0.56)	0.18 (-0.00 - 0.36)	0.15 (0.04 - 0.27)	0.39 (0.14 - 0.63)	0.49 (0.38 - 0.59)	0.19 (-0.19 - 0.56)	0.25 (NE)	0.27 (0.20 - 0.35)	0.21 (0.13 - 0.29)	0.28 (0.16 - 0.40)	0.15 (0.04 - 0.27)	0.39 (0.21 - 0.57)	0.72 (0.39 - 1.00)	0.28 (0.08 - 0.49)	0.32 (0.16 - 0.49)	0.37 (0.31 - 0.43)	0.37 (0.25 - 0.48)	0.31 (0.21 - 0.42)	0.43 (0.31 - 0.56)	0.39 (0.26 - 0.52)	0.34 (0.26 - 0.42)	0.41 (0.32 - 0.50)	0.40 (0.31 - 0.48)	0.35 (0.27 - 0.43)	0.36 (0.29 - 0.44)	0.34 (0.22 - 0.46)	0.30 (0.14 - 0.47)	0.41 (0.30 - 0.53)	0.30 (0.14 - 0.47)	0.38 (0.30 - 0.46)	0.34 (0.22 - 0.46)	0.38 (0.28 - 0.47)
HS_Red4_BMC.Med.Genomics.2011_PMID.21214954	0.66 (0.63 - 0.70)	0.67 (0.63 - 0.71)	0.61 (0.54 - 0.68)	0.59 (0.53 - 0.66)	0.69 (0.64 - 0.75)	0.55 (0.40 - 0.70)	0.60 (0.51 - 0.69)	0.65 (0.58 - 0.72)	0.68 (0.63 - 0.73)	0.68 (0.64 - 0.73)	0.68 (0.62 - 0.73)	0.64 (0.59 - 0.68)	0.51 (0.41 - 0.62)	0.67 (0.46 - 0.88)	0.73 (0.54 - 0.91)	0.58 (0.36 - 0.80)	0.61 (0.42 - 0.80)	0.74 (0.56 - 0.92)	0.60 (0.32 - 0.88)	0.60 (0.44 - 0.76)	0.74 (0.64 - 0.85)	0.72 (0.55 - 0.89)	0.81 (0.68 - 0.93)	0.56 (-0.00 - 1.00)	0.72 (0.54 - 0.89)	0.67 (0.49 - 0.86)	0.43 (0.22 - 0.64)	0.83 (0.70 - 0.96)	0.59 (0.40 - 0.77)	0.58 (0.48 - 0.68)	0.73 (0.34 - 1.00)	1.00 (NE)	0.66 (0.58 - 0.74)	0.63 (0.53 - 0.72)	0.54 (0.40 - 0.67)	0.74 (0.60 - 0.87)	0.80 (0.66 - 0.94)	0.89 (0.67 - 1.00)	0.81 (0.64 - 0.97)	0.62 (0.45 - 0.80)	0.62 (0.56 - 0.68)	0.54 (0.42 - 0.66)	0.62 (0.51 - 0.74)	0.69 (0.57 - 0.81)	0.64 (0.52 - 0.77)	0.58 (0.50 - 0.66)	0.67 (0.58 - 0.75)	0.61 (0.53 - 0.70)	0.63 (0.55 - 0.72)	0.62 (0.55 - 0.70)	0.63 (0.51 - 0.75)	0.58 (0.36 - 0.79)	0.64 (0.53 - 0.76)	0.58 (0.36 - 0.79)	0.64 (0.55 - 0.72)	0.63 (0.51 - 0.75)	0.62 (0.52 - 0.73)
HS_Green20_BMC.Med.Genomics.2011_PMID.21214954	0.69 (0.65 - 0.72)	0.70 (0.67 - 0.74)	0.63 (0.56 - 0.70)	0.66 (0.60 - 0.72)	0.72 (0.67 - 0.77)	0.57 (0.40 - 0.73)	0.62 (0.53 - 0.71)	0.69 (0.63 - 0.76)	0.71 (0.66 - 0.76)	0.73 (0.68 - 0.77)	0.73 (0.68 - 0.78)	0.67 (0.62 - 0.71)	0.58 (0.47 - 0.69)	0.58 (0.36 - 0.81)	0.73 (0.55 - 0.91)	0.73 (0.54 - 0.93)	0.83 (0.69 - 0.96)	0.78 (0.61 - 0.95)	0.80 (0.58 - 1.00)	0.60 (0.45 - 0.76)	0.76 (0.67 - 0.86)	0.64 (0.46 - 0.83)	0.74 (0.59 - 0.88)	0.67 (0.20 - 1.00)	0.79 (0.64 - 0.94)	0.80 (0.64 - 0.95)	0.52 (0.33 - 0.72)	0.82 (0.70 - 0.94)	0.51 (0.30 - 0.72)	0.61 (0.51 - 0.71)	0.54 (0.15 - 0.94)	0.75 (NE)	0.68 (0.60 - 0.76)	0.66 (0.56 - 0.75)	0.54 (0.41 - 0.68)	0.77 (0.64 - 0.90)	0.73 (0.56 - 0.89)	0.75 (0.37 - 1.00)	0.69 (0.44 - 0.95)	0.64 (0.47 - 0.81)	0.62 (0.56 - 0.68)	0.55 (0.43 - 0.67)	0.63 (0.52 - 0.75)	0.68 (0.56 - 0.80)	0.62 (0.49 - 0.75)	0.59 (0.51 - 0.67)	0.65 (0.56 - 0.74)	0.61 (0.53 - 0.70)	0.63 (0.54 - 0.71)	0.62 (0.54 - 0.70)	0.65 (0.54 - 0.77)	0.57 (0.34 - 0.81)	0.61 (0.50 - 0.72)	0.57 (0.34 - 0.81)	0.63 (0.55 - 0.71)	0.65 (0.54 - 0.77)	0.60 (0.49 - 0.71)
MPYMT_NEU_Cluster_BMC.Med.Genomics.2011_PMID.21214954	0.35 (0.31 - 0.38)	0.33 (0.29 - 0.37)	0.43 (0.36 - 0.51)	0.46 (0.39 - 0.52)	0.29 (0.24 - 0.35)	0.38 (0.21 - 0.54)	0.48 (0.39 - 0.57)	0.37 (0.31 - 0.44)	0.30 (0.25 - 0.35)	0.36 (0.31 - 0.41)	0.33 (0.28 - 0.39)	0.43 (0.39 - 0.48)	0.49 (0.38 - 0.60)	0.47 (0.23 - 0.72)	0.58 (0.38 - 0.77)	0.46 (0.24 - 0.68)	0.55 (0.35 - 0.76)	0.30 (0.10 - 0.51)	0.17 (-0.05 - 0.39)	0.39 (0.23 - 0.54)	0.33 (0.23 - 0.42)	0.32 (0.13 - 0.51)	0.26 (0.13 - 0.39)	0.32 (-0.26 - 0.89)	0.31 (0.13 - 0.49)	0.41 (0.19 - 0.62)	0.17 (-0.03 - 0.37)	0.22 (0.08 - 0.35)	0.39 (0.15 - 0.63)	0.54 (0.43 - 0.64)	0.15 (-0.08 - 0.37)	0.25 (NE)	0.33 (0.25 - 0.41)	0.24 (0.16 - 0.33)	0.33 (0.21 - 0.46)	0.18 (0.06 - 0.30)	0.52 (0.33 - 0.70)	0.89 (0.65 - 1.00)	0.37 (0.14 - 0.60)	0.36 (0.18 - 0.53)	0.47 (0.40 - 0.53)	0.42 (0.30 - 0.54)	0.38 (0.27 - 0.50)	0.56 (0.44 - 0.68)	0.51 (0.38 - 0.65)	0.40 (0.32 - 0.49)	0.54 (0.45 - 0.63)	0.49 (0.40 - 0.57)	0.44 (0.36 - 0.53)	0.39 (0.32 - 0.47)	0.39 (0.26 - 0.51)	0.28 (0.12 - 0.44)	0.46 (0.34 - 0.59)	0.28 (0.12 - 0.44)	0.43 (0.34 - 0.51)	0.39 (0.26 - 0.51)	0.40 (0.30 - 0.50)
Unknown_13_BMC.Med.Genomics.2011_PMID.21214954	0.40 (0.36 - 0.44)	0.41 (0.37 - 0.45)	0.41 (0.34 - 0.49)	0.48 (0.42 - 0.55)	0.38 (0.33 - 0.44)	0.53 (0.37 - 0.68)	0.41 (0.32 - 0.50)	0.38 (0.31 - 0.45)	0.42 (0.37 - 0.48)	0.40 (0.35 - 0.45)	0.36 (0.30 - 0.41)	0.42 (0.37 - 0.47)	0.48 (0.37 - 0.60)	0.43 (0.20 - 0.66)	0.43 (0.22 - 0.65)	0.63 (0.41 - 0.84)	0.51 (0.30 - 0.72)	0.43 (0.22 - 0.64)	0.53 (0.25 - 0.82)	0.47 (0.30 - 0.63)	0.33 (0.24 - 0.43)	0.40 (0.20 - 0.60)	0.27 (0.14 - 0.40)	0.37 (-0.07 - 0.80)	0.28 (0.10 - 0.46)	0.45 (0.26 - 0.63)	0.62 (0.41 - 0.84)	0.31 (0.16 - 0.47)	0.54 (0.33 - 0.74)	0.41 (0.31 - 0.51)	0.21 (-0.05 - 0.47)	0.00 (NE)	0.33 (0.26 - 0.41)	0.35 (0.26 - 0.45)	0.48 (0.34 - 0.62)	0.23 (0.10 - 0.36)	0.23 (0.09 - 0.38)	0.14 (-0.08 - 0.36)	0.29 (0.09 - 0.50)	0.54 (0.36 - 0.72)	0.44 (0.38 - 0.50)	0.54 (0.42 - 0.66)	0.42 (0.31 - 0.54)	0.38 (0.26 - 0.50)	0.41 (0.28 - 0.55)	0.48 (0.40 - 0.57)	0.40 (0.31 - 0.49)	0.47 (0.38 - 0.55)	0.42 (0.33 - 0.51)	0.45 (0.37 - 0.53)	0.43 (0.31 - 0.55)	0.48 (0.29 - 0.67)	0.45 (0.33 - 0.56)	0.48 (0.29 - 0.67)	0.44 (0.35 - 0.52)	0.43 (0.31 - 0.55)	0.46 (0.36 - 0.56)
MM_Red9_BMC.Med.Genomics.2011_PMID.21214954	0.61 (0.57 - 0.64)	0.61 (0.57 - 0.65)	0.59 (0.52 - 0.67)	0.57 (0.51 - 0.63)	0.63 (0.58 - 0.69)	0.45 (0.28 - 0.62)	0.62 (0.53 - 0.70)	0.65 (0.58 - 0.72)	0.59 (0.54 - 0.64)	0.64 (0.60 - 0.69)	0.64 (0.58 - 0.69)	0.62 (0.57 - 0.66)	0.56 (0.45 - 0.66)	0.53 (0.30 - 0.76)	0.58 (0.37 - 0.78)	0.55 (0.33 - 0.78)	0.77 (0.61 - 0.93)	0.70 (0.51 - 0.90)	0.43 (0.15 - 0.72)	0.46 (0.30 - 0.62)	0.70 (0.59 - 0.80)	0.55 (0.35 - 0.76)	0.61 (0.46 - 0.76)	0.61 (0.30 - 0.93)	0.71 (0.53 - 0.88)	0.80 (0.66 - 0.95)	0.38 (0.18 - 0.58)	0.68 (0.52 - 0.83)	0.38 (0.13 - 0.62)	0.63 (0.53 - 0.72)	0.44 (0.09 - 0.79)	0.50 (NE)	0.65 (0.57 - 0.73)	0.59 (0.50 - 0.69)	0.50 (0.36 - 0.64)	0.71 (0.57 - 0.85)	0.77 (0.61 - 0.93)	0.78 (0.34 - 1.00)	0.69 (0.45 - 0.93)	0.49 (0.30 - 0.67)	0.56 (0.50 - 0.62)	0.51 (0.39 - 0.63)	0.50 (0.38 - 0.62)	0.67 (0.55 - 0.79)	0.58 (0.44 - 0.72)	0.51 (0.42 - 0.59)	0.62 (0.53 - 0.71)	0.58 (0.50 - 0.67)	0.54 (0.45 - 0.63)	0.57 (0.49 - 0.65)	0.64 (0.52 - 0.76)	0.45 (0.25 - 0.64)	0.58 (0.46 - 0.69)	0.45 (0.25 - 0.64)	0.61 (0.52 - 0.69)	0.64 (0.52 - 0.76)	0.53 (0.43 - 0.63)
MM_Green21_BMC.Med.Genomics.2011_PMID.21214954	0.67 (0.64 - 0.71)	0.68 (0.64 - 0.72)	0.61 (0.53 - 0.68)	0.62 (0.56 - 0.69)	0.71 (0.65 - 0.76)	0.63 (0.47 - 0.78)	0.59 (0.50 - 0.68)	0.63 (0.56 - 0.71)	0.71 (0.67 - 0.76)	0.70 (0.65 - 0.74)	0.66 (0.60 - 0.71)	0.64 (0.60 - 0.69)	0.50 (0.39 - 0.60)	0.67 (0.47 - 0.88)	0.79 (0.63 - 0.94)	0.73 (0.53 - 0.92)	0.70 (0.53 - 0.87)	0.73 (0.55 - 0.92)	0.85 (0.66 - 1.00)	0.61 (0.45 - 0.77)	0.73 (0.63 - 0.84)	0.71 (0.54 - 0.89)	0.79 (0.66 - 0.93)	0.60 (0.00 - 1.00)	0.65 (0.45 - 0.84)	0.70 (0.53 - 0.88)	0.57 (0.39 - 0.75)	0.85 (0.74 - 0.96)	0.67 (0.52 - 0.83)	0.57 (0.46 - 0.67)	0.65 (0.20 - 1.00)	1.00 (NE)	0.63 (0.55 - 0.72)	0.61 (0.52 - 0.71)	0.57 (0.43 - 0.70)	0.70 (0.56 - 0.84)	0.70 (0.53 - 0.88)	0.67 (0.36 - 0.97)	0.78 (0.58 - 0.97)	0.74 (0.58 - 0.89)	0.62 (0.56 - 0.68)	0.58 (0.46 - 0.70)	0.62 (0.51 - 0.74)	0.66 (0.54 - 0.78)	0.63 (0.50 - 0.75)	0.60 (0.52 - 0.69)	0.64 (0.56 - 0.73)	0.62 (0.53 - 0.70)	0.63 (0.54 - 0.71)	0.63 (0.54 - 0.71)	0.62 (0.50 - 0.74)	0.62 (0.39 - 0.85)	0.63 (0.52 - 0.75)	0.62 (0.39 - 0.85)	0.63 (0.55 - 0.71)	0.62 (0.50 - 0.74)	0.63 (0.52 - 0.74)
GSEA_GP11_Immune_IFN.r.0.965_PerouLab_MInterferon_Cluster_BMC_Med_Genomics_2011_PMID.21214954	0.68 (0.65 - 0.72)	0.69 (0.65 - 0.73)	0.62 (0.54 - 0.69)	0.62 (0.56 - 0.68)	0.72 (0.67 - 0.78)	0.62 (0.46 - 0.77)	0.60 (0.51 - 0.69)	0.65 (0.58 - 0.72)	0.72 (0.68 - 0.77)	0.71 (0.66 - 0.75)	0.67 (0.62 - 0.72)	0.65 (0.60 - 0.69)	0.50 (0.39 - 0.60)	0.64 (0.43 - 0.85)	0.81 (0.65 - 0.96)	0.69 (0.49 - 0.90)	0.71 (0.54 - 0.88)	0.72 (0.53 - 0.91)	0.85 (0.66 - 1.00)	0.61 (0.46 - 0.77)	0.75 (0.64 - 0.86)	0.72 (0.55 - 0.89)	0.81 (0.67 - 0.94)	0.63 (0.01 - 1.00)	0.68 (0.49 - 0.86)	0.71 (0.53 - 0.89)	0.56 (0.38 - 0.75)	0.87 (0.76 - 0.97)	0.65 (0.49 - 0.80)	0.57 (0.47 - 0.67)	0.71 (0.24 - 1.00)	1.00 (NE)	0.64 (0.56 - 0.72)	0.63 (0.53 - 0.72)	0.55 (0.41 - 0.69)	0.74 (0.60 - 0.87)	0.72 (0.55 - 0.89)	0.64 (0.32 - 0.96)	0.78 (0.57 - 0.98)	0.72 (0.56 - 0.88)	0.62 (0.56 - 0.68)	0.57 (0.45 - 0.69)	0.64 (0.53 - 0.75)	0.67 (0.55 - 0.79)	0.62 (0.49 - 0.75)	0.60 (0.52 - 0.69)	0.64 (0.56 - 0.73)	0.61 (0.53 - 0.70)	0.63 (0.55 - 0.71)	0.63 (0.55 - 0.71)	0.64 (0.52 - 0.76)	0.61 (0.38 - 0.85)	0.64 (0.52 - 0.75)	0.61 (0.38 - 0.85)	0.64 (0.56 - 0.72)	0.64 (0.52 - 0.76)	0.63 (0.52 - 0.74)
X4p16_Amplicon_BMC.Med.Genomics.2011_PMID.21214954	0.31 (0.28 - 0.35)	0.30 (0.26 - 0.34)	0.37 (0.30 - 0.44)	0.39 (0.34 - 0.45)	0.28 (0.23 - 0.33)	0.49 (0.33 - 0.64)	0.38 (0.29 - 0.46)	0.30 (0.23 - 0.37)	0.31 (0.26 - 0.36)	0.30 (0.25 - 0.34)	0.25 (0.21 - 0.30)	0.36 (0.31 - 0.40)	0.39 (0.28 - 0.50)	0.42 (0.19 - 0.65)	0.32 (0.11 - 0.53)	0.51 (0.28 - 0.73)	0.38 (0.19 - 0.58)	0.27 (0.08 - 0.45)	0.37 (-0.00 - 0.73)	0.46 (0.30 - 0.62)	0.26 (0.17 - 0.36)	0.42 (0.23 - 0.61)	0.22 (0.09 - 0.36)	0.30 (-0.11 - 0.71)	0.16 (0.02 - 0.30)	0.26 (0.08 - 0.44)	0.45 (0.26 - 0.65)	0.13 (0.02 - 0.24)	0.58 (0.38 - 0.77)	0.38 (0.28 - 0.47)	0.27 (-0.08 - 0.62)	0.00 (NE)	0.28 (0.21 - 0.35)	0.28 (0.20 - 0.37)	0.41 (0.28 - 0.55)	0.17 (0.07 - 0.28)	0.25 (0.09 - 0.42)	0.28 (-0.06 - 0.61)	0.32 (0.08 - 0.56)	0.41 (0.23 - 0.59)	0.40 (0.34 - 0.46)	0.49 (0.38 - 0.61)	0.39 (0.27 - 0.50)	0.33 (0.21 - 0.45)	0.38 (0.25 - 0.51)	0.44 (0.36 - 0.52)	0.36 (0.27 - 0.44)	0.42 (0.34 - 0.50)	0.39 (0.30 - 0.47)	0.39 (0.31 - 0.47)	0.34 (0.23 - 0.46)	0.43 (0.22 - 0.65)	0.41 (0.29 - 0.52)	0.43 (0.22 - 0.65)	0.38 (0.29 - 0.46)	0.34 (0.23 - 0.46)	0.42 (0.31 - 0.52)
IGG_Cluster_BMC.Med.Genomics.2011_PMID.21214954	0.67 (0.63 - 0.71)	0.68 (0.64 - 0.72)	0.61 (0.54 - 0.68)	0.59 (0.53 - 0.66)	0.70 (0.65 - 0.75)	0.56 (0.41 - 0.71)	0.60 (0.51 - 0.69)	0.66 (0.59 - 0.73)	0.69 (0.64 - 0.74)	0.69 (0.64 - 0.73)	0.69 (0.63 - 0.74)	0.63 (0.59 - 0.68)	0.53 (0.42 - 0.63)	0.63 (0.41 - 0.84)	0.72 (0.53 - 0.90)	0.58 (0.36 - 0.81)	0.58 (0.38 - 0.77)	0.76 (0.58 - 0.93)	0.63 (0.36 - 0.91)	0.60 (0.44 - 0.75)	0.73 (0.63 - 0.83)	0.70 (0.53 - 0.87)	0.81 (0.68 - 0.94)	0.65 (0.06 - 1.00)	0.76 (0.60 - 0.92)	0.65 (0.46 - 0.84)	0.48 (0.27 - 0.68)	0.84 (0.72 - 0.96)	0.57 (0.40 - 0.74)	0.57 (0.47 - 0.67)	0.75 (0.35 - 1.00)	1.00 (NE)	0.68 (0.60 - 0.75)	0.66 (0.57 - 0.75)	0.56 (0.42 - 0.70)	0.76 (0.63 - 0.89)	0.79 (0.65 - 0.94)	0.78 (0.51 - 1.00)	0.81 (0.65 - 0.97)	0.64 (0.47 - 0.81)	0.62 (0.56 - 0.68)	0.54 (0.42 - 0.66)	0.64 (0.52 - 0.75)	0.69 (0.57 - 0.81)	0.63 (0.51 - 0.76)	0.59 (0.51 - 0.67)	0.66 (0.57 - 0.75)	0.61 (0.52 - 0.69)	0.63 (0.55 - 0.72)	0.63 (0.56 - 0.71)	0.64 (0.52 - 0.75)	0.61 (0.41 - 0.81)	0.64 (0.53 - 0.75)	0.61 (0.41 - 0.81)	0.64 (0.56 - 0.72)	0.64 (0.52 - 0.75)	0.63 (0.53 - 0.73)
X8p22_Amplicon_BMC.Med.Genomics.2011_PMID.21214954	0.41 (0.37 - 0.45)	0.41 (0.37 - 0.45)	0.40 (0.33 - 0.48)	0.48 (0.42 - 0.54)	0.37 (0.31 - 0.42)	0.35 (0.18 - 0.52)	0.43 (0.35 - 0.52)	0.42 (0.35 - 0.49)	0.41 (0.35 - 0.46)	0.39 (0.34 - 0.44)	0.44 (0.39 - 0.50)	0.41 (0.36 - 0.45)	0.52 (0.41 - 0.63)	0.44 (0.20 - 0.67)	0.43 (0.23 - 0.64)	0.37 (0.15 - 0.59)	0.39 (0.20 - 0.58)	0.30 (0.10 - 0.49)	0.52 (0.16 - 0.87)	0.64 (0.48 - 0.79)	0.35 (0.25 - 0.44)	0.33 (0.15 - 0.50)	0.28 (0.12 - 0.44)	0.56 (0.04 - 1.00)	0.36 (0.17 - 0.55)	0.44 (0.25 - 0.63)	0.47 (0.27 - 0.67)	0.23 (0.08 - 0.38)	0.30 (0.14 - 0.47)	0.49 (0.38 - 0.59)	0.42 (0.07 - 0.77)	0.00 (NE)	0.42 (0.34 - 0.50)	0.45 (0.35 - 0.54)	0.48 (0.34 - 0.61)	0.39 (0.25 - 0.53)	0.38 (0.20 - 0.57)	0.56 (0.23 - 0.88)	0.34 (0.10 - 0.58)	0.33 (0.16 - 0.50)	0.46 (0.40 - 0.52)	0.54 (0.42 - 0.66)	0.47 (0.35 - 0.59)	0.33 (0.21 - 0.45)	0.48 (0.35 - 0.61)	0.51 (0.42 - 0.59)	0.40 (0.31 - 0.49)	0.44 (0.36 - 0.53)	0.48 (0.39 - 0.56)	0.39 (0.31 - 0.46)	0.42 (0.29 - 0.54)	0.43 (0.25 - 0.61)	0.34 (0.23 - 0.45)	0.43 (0.25 - 0.61)	0.38 (0.30 - 0.46)	0.42 (0.29 - 0.54)	0.37 (0.28 - 0.47)
HS_Green18_BMC.Med.Genomics.2011_PMID.21214954	0.28 (0.25 - 0.32)	0.27 (0.23 - 0.31)	0.33 (0.26 - 0.41)	0.35 (0.29 - 0.41)	0.25 (0.20 - 0.30)	0.40 (0.24 - 0.55)	0.37 (0.28 - 0.45)	0.30 (0.23 - 0.36)	0.25 (0.21 - 0.30)	0.27 (0.22 - 0.31)	0.24 (0.19 - 0.29)	0.33 (0.29 - 0.37)	0.39 (0.28 - 0.50)	0.40 (0.19 - 0.61)	0.24 (0.08 - 0.41)	0.39 (0.17 - 0.61)	0.31 (0.14 - 0.49)	0.24 (0.06 - 0.42)	0.18 (-0.09 - 0.45)	0.37 (0.22 - 0.53)	0.26 (0.15 - 0.36)	0.31 (0.14 - 0.48)	0.19 (0.04 - 0.34)	0.28 (-0.18 - 0.74)	0.16 (0.02 - 0.30)	0.22 (0.06 - 0.39)	0.37 (0.19 - 0.55)	0.13 (0.03 - 0.24)	0.46 (0.27 - 0.65)	0.37 (0.27 - 0.47)	0.35 (-0.06 - 0.76)	0.00 (NE)	0.27 (0.19 - 0.34)	0.26 (0.18 - 0.35)	0.37 (0.24 - 0.51)	0.17 (0.06 - 0.28)	0.27 (0.10 - 0.44)	0.44 (0.02 - 0.87)	0.28 (0.03 - 0.53)	0.38 (0.20 - 0.56)	0.39 (0.33 - 0.45)	0.43 (0.31 - 0.55)	0.35 (0.23 - 0.46)	0.37 (0.24 - 0.49)	0.42 (0.29 - 0.56)	0.39 (0.31 - 0.47)	0.39 (0.30 - 0.49)	0.40 (0.31 - 0.48)	0.38 (0.30 - 0.47)	0.38 (0.30 - 0.46)	0.33 (0.22 - 0.45)	0.40 (0.17 - 0.62)	0.41 (0.29 - 0.52)	0.40 (0.17 - 0.62)	0.37 (0.29 - 0.45)	0.33 (0.22 - 0.45)	0.40 (0.29 - 0.51)
MUnknown_24_BMC.Med.Genomics.2011_PMID.21214954	0.68 (0.64 - 0.71)	0.69 (0.65 - 0.73)	0.63 (0.56 - 0.70)	0.61 (0.55 - 0.68)	0.70 (0.64 - 0.75)	0.52 (0.36 - 0.68)	0.62 (0.53 - 0.70)	0.68 (0.60 - 0.76)	0.70 (0.65 - 0.75)	0.70 (0.66 - 0.75)	0.73 (0.68 - 0.78)	0.65 (0.60 - 0.69)	0.59 (0.49 - 0.70)	0.48 (0.26 - 0.71)	0.66 (0.47 - 0.85)	0.63 (0.41 - 0.84)	0.68 (0.50 - 0.86)	0.65 (0.45 - 0.86)	0.83 (0.60 - 1.00)	0.56 (0.40 - 0.72)	0.68 (0.55 - 0.81)	0.54 (0.34 - 0.75)	0.72 (0.56 - 0.88)	0.72 (0.35 - 1.00)	0.79 (0.63 - 0.96)	0.81 (0.68 - 0.95)	0.63 (0.42 - 0.84)	0.79 (0.65 - 0.93)	0.41 (0.20 - 0.63)	0.64 (0.54 - 0.74)	0.48 (0.14 - 0.82)	0.25 (NE)	0.69 (0.61 - 0.76)	0.68 (0.59 - 0.77)	0.57 (0.43 - 0.70)	0.78 (0.65 - 0.90)	0.67 (0.49 - 0.85)	0.53 (0.09 - 0.96)	0.65 (0.39 - 0.91)	0.52 (0.34 - 0.70)	0.58 (0.52 - 0.64)	0.57 (0.45 - 0.69)	0.60 (0.48 - 0.71)	0.58 (0.46 - 0.71)	0.56 (0.43 - 0.70)	0.58 (0.50 - 0.67)	0.57 (0.48 - 0.67)	0.58 (0.49 - 0.66)	0.58 (0.49 - 0.67)	0.58 (0.50 - 0.66)	0.65 (0.53 - 0.77)	0.51 (0.29 - 0.74)	0.55 (0.44 - 0.67)	0.51 (0.29 - 0.74)	0.60 (0.52 - 0.68)	0.65 (0.53 - 0.77)	0.54 (0.43 - 0.65)
HS_Red15_BMC.Med.Genomics.2011_PMID.21214954	0.38 (0.34 - 0.42)	0.39 (0.35 - 0.43)	0.38 (0.31 - 0.46)	0.47 (0.41 - 0.53)	0.36 (0.31 - 0.42)	0.52 (0.37 - 0.67)	0.38 (0.30 - 0.47)	0.39 (0.32 - 0.46)	0.38 (0.33 - 0.43)	0.35 (0.31 - 0.40)	0.35 (0.30 - 0.41)	0.40 (0.35 - 0.44)	0.50 (0.40 - 0.61)	0.41 (0.17 - 0.64)	0.38 (0.18 - 0.57)	0.55 (0.33 - 0.78)	0.48 (0.28 - 0.69)	0.29 (0.10 - 0.48)	0.57 (0.29 - 0.85)	0.48 (0.32 - 0.65)	0.35 (0.25 - 0.45)	0.35 (0.15 - 0.55)	0.20 (0.08 - 0.33)	0.46 (-0.05 - 0.96)	0.22 (0.06 - 0.38)	0.40 (0.21 - 0.58)	0.60 (0.38 - 0.81)	0.24 (0.10 - 0.39)	0.48 (0.27 - 0.69)	0.39 (0.29 - 0.49)	0.25 (-0.11 - 0.61)	0.00 (NE)	0.33 (0.26 - 0.41)	0.36 (0.27 - 0.45)	0.49 (0.36 - 0.63)	0.25 (0.13 - 0.37)	0.20 (0.06 - 0.34)	0.17 (-0.12 - 0.45)	0.23 (0.04 - 0.42)	0.53 (0.34 - 0.71)	0.42 (0.36 - 0.48)	0.53 (0.41 - 0.64)	0.42 (0.30 - 0.53)	0.35 (0.22 - 0.47)	0.38 (0.26 - 0.51)	0.47 (0.39 - 0.56)	0.37 (0.28 - 0.45)	0.44 (0.36 - 0.53)	0.40 (0.32 - 0.49)	0.40 (0.32 - 0.48)	0.39 (0.27 - 0.51)	0.46 (0.27 - 0.64)	0.38 (0.27 - 0.50)	0.46 (0.27 - 0.64)	0.39 (0.30 - 0.47)	0.39 (0.27 - 0.51)	0.41 (0.31 - 0.51)
MUnknown_13_BMC.Med.Genomics.2011_PMID.21214954	0.53 (0.49 - 0.57)	0.55 (0.50 - 0.59)	0.52 (0.44 - 0.59)	0.54 (0.48 - 0.61)	0.54 (0.48 - 0.60)	0.63 (0.47 - 0.78)	0.48 (0.39 - 0.57)	0.50 (0.43 - 0.58)	0.57 (0.52 - 0.62)	0.51 (0.46 - 0.56)	0.53 (0.48 - 0.59)	0.53 (0.48 - 0.58)	0.52 (0.41 - 0.62)	0.44 (0.18 - 0.70)	0.58 (0.38 - 0.79)	0.68 (0.47 - 0.88)	0.52 (0.31 - 0.72)	0.46 (0.24 - 0.67)	0.73 (0.49 - 0.98)	0.58 (0.42 - 0.74)	0.49 (0.38 - 0.60)	0.51 (0.31 - 0.71)	0.41 (0.26 - 0.56)	0.63 (0.40 - 0.86)	0.47 (0.27 - 0.67)	0.60 (0.43 - 0.77)	0.77 (0.57 - 0.97)	0.47 (0.29 - 0.64)	0.55 (0.33 - 0.77)	0.47 (0.37 - 0.58)	0.25 (-0.01 - 0.51)	0.00 (NE)	0.44 (0.36 - 0.52)	0.46 (0.37 - 0.56)	0.50 (0.37 - 0.64)	0.42 (0.28 - 0.57)	0.29 (0.13 - 0.45)	0.11 (-0.12 - 0.35)	0.35 (0.13 - 0.56)	0.55 (0.36 - 0.74)	0.49 (0.43 - 0.55)	0.56 (0.44 - 0.67)	0.53 (0.41 - 0.65)	0.41 (0.29 - 0.53)	0.44 (0.31 - 0.57)	0.54 (0.46 - 0.63)	0.42 (0.33 - 0.51)	0.49 (0.40 - 0.57)	0.49 (0.40 - 0.57)	0.47 (0.39 - 0.54)	0.46 (0.34 - 0.59)	0.52 (0.33 - 0.70)	0.45 (0.33 - 0.56)	0.52 (0.33 - 0.70)	0.45 (0.37 - 0.54)	0.46 (0.34 - 0.59)	0.47 (0.37 - 0.57)
MM_Red22_BMC.Med.Genomics.2011_PMID.21214954	0.66 (0.63 - 0.70)	0.67 (0.63 - 0.71)	0.61 (0.54 - 0.69)	0.59 (0.52 - 0.65)	0.70 (0.64 - 0.75)	0.55 (0.40 - 0.71)	0.60 (0.52 - 0.69)	0.66 (0.59 - 0.73)	0.68 (0.63 - 0.73)	0.69 (0.64 - 0.73)	0.68 (0.63 - 0.74)	0.64 (0.59 - 0.69)	0.52 (0.41 - 0.62)	0.61 (0.37 - 0.84)	0.72 (0.53 - 0.91)	0.59 (0.37 - 0.82)	0.62 (0.43 - 0.81)	0.74 (0.56 - 0.92)	0.62 (0.34 - 0.89)	0.57 (0.41 - 0.72)	0.75 (0.65 - 0.85)	0.72 (0.55 - 0.89)	0.79 (0.66 - 0.92)	0.56 (-0.00 - 1.00)	0.73 (0.55 - 0.90)	0.68 (0.50 - 0.86)	0.43 (0.22 - 0.64)	0.84 (0.72 - 0.96)	0.58 (0.40 - 0.77)	0.58 (0.48 - 0.68)	0.73 (0.30 - 1.00)	1.00 (NE)	0.67 (0.59 - 0.75)	0.63 (0.54 - 0.73)	0.54 (0.40 - 0.67)	0.74 (0.61 - 0.88)	0.80 (0.66 - 0.94)	0.89 (0.70 - 1.00)	0.79 (0.62 - 0.97)	0.63 (0.45 - 0.80)	0.62 (0.56 - 0.68)	0.54 (0.42 - 0.66)	0.62 (0.50 - 0.73)	0.70 (0.58 - 0.82)	0.64 (0.51 - 0.76)	0.58 (0.49 - 0.66)	0.67 (0.58 - 0.75)	0.61 (0.53 - 0.70)	0.63 (0.54 - 0.71)	0.63 (0.55 - 0.71)	0.65 (0.53 - 0.76)	0.57 (0.35 - 0.79)	0.64 (0.53 - 0.75)	0.57 (0.35 - 0.79)	0.64 (0.56 - 0.73)	0.65 (0.53 - 0.76)	0.62 (0.51 - 0.72)
MUnknown_12_BMC.Med.Genomics.2011_PMID.21214954	0.53 (0.50 - 0.57)	0.55 (0.51 - 0.59)	0.52 (0.44 - 0.59)	0.54 (0.48 - 0.61)	0.54 (0.48 - 0.60)	0.60 (0.45 - 0.75)	0.48 (0.39 - 0.57)	0.51 (0.44 - 0.59)	0.58 (0.53 - 0.63)	0.52 (0.47 - 0.57)	0.55 (0.49 - 0.61)	0.52 (0.48 - 0.57)	0.53 (0.43 - 0.63)	0.41 (0.15 - 0.66)	0.60 (0.39 - 0.80)	0.66 (0.45 - 0.87)	0.51 (0.30 - 0.71)	0.48 (0.27 - 0.70)	0.65 (0.38 - 0.92)	0.57 (0.41 - 0.73)	0.49 (0.37 - 0.61)	0.52 (0.32 - 0.72)	0.41 (0.26 - 0.57)	0.63 (0.40 - 0.86)	0.50 (0.30 - 0.70)	0.62 (0.45 - 0.79)	0.77 (0.57 - 0.97)	0.46 (0.28 - 0.64)	0.51 (0.30 - 0.73)	0.47 (0.37 - 0.57)	0.27 (0.02 - 0.53)	0.25 (NE)	0.46 (0.37 - 0.54)	0.50 (0.40 - 0.60)	0.50 (0.36 - 0.63)	0.49 (0.33 - 0.64)	0.28 (0.12 - 0.44)	0.06 (-0.07 - 0.19)	0.35 (0.14 - 0.57)	0.57 (0.38 - 0.75)	0.48 (0.42 - 0.54)	0.55 (0.43 - 0.67)	0.52 (0.40 - 0.63)	0.41 (0.29 - 0.54)	0.43 (0.30 - 0.56)	0.53 (0.45 - 0.62)	0.42 (0.33 - 0.51)	0.49 (0.40 - 0.57)	0.48 (0.39 - 0.57)	0.47 (0.40 - 0.55)	0.47 (0.35 - 0.59)	0.56 (0.38 - 0.74)	0.43 (0.31 - 0.55)	0.56 (0.38 - 0.74)	0.45 (0.36 - 0.53)	0.47 (0.35 - 0.59)	0.47 (0.38 - 0.57)
MUnknown_23_BMC.Med.Genomics.2011_PMID.21214954	0.64 (0.60 - 0.68)	0.64 (0.60 - 0.68)	0.61 (0.53 - 0.68)	0.58 (0.51 - 0.64)	0.67 (0.61 - 0.73)	0.54 (0.39 - 0.70)	0.61 (0.52 - 0.70)	0.64 (0.57 - 0.71)	0.64 (0.59 - 0.69)	0.66 (0.61 - 0.71)	0.66 (0.60 - 0.72)	0.63 (0.58 - 0.68)	0.51 (0.41 - 0.62)	0.63 (0.40 - 0.86)	0.70 (0.51 - 0.88)	0.59 (0.37 - 0.81)	0.62 (0.44 - 0.81)	0.70 (0.51 - 0.89)	0.57 (0.29 - 0.84)	0.54 (0.38 - 0.70)	0.73 (0.62 - 0.83)	0.70 (0.51 - 0.88)	0.79 (0.66 - 0.92)	0.56 (-0.00 - 1.00)	0.70 (0.52 - 0.88)	0.65 (0.47 - 0.84)	0.39 (0.18 - 0.60)	0.80 (0.67 - 0.94)	0.58 (0.39 - 0.77)	0.59 (0.49 - 0.69)	0.69 (0.31 - 1.00)	1.00 (NE)	0.64 (0.56 - 0.72)	0.59 (0.49 - 0.69)	0.51 (0.38 - 0.65)	0.70 (0.56 - 0.85)	0.80 (0.66 - 0.94)	0.89 (0.70 - 1.00)	0.80 (0.63 - 0.97)	0.60 (0.42 - 0.78)	0.62 (0.56 - 0.68)	0.54 (0.42 - 0.65)	0.61 (0.49 - 0.72)	0.70 (0.58 - 0.82)	0.63 (0.51 - 0.76)	0.57 (0.49 - 0.65)	0.67 (0.58 - 0.75)	0.61 (0.53 - 0.70)	0.62 (0.53 - 0.70)	0.62 (0.54 - 0.70)	0.62 (0.50 - 0.74)	0.55 (0.33 - 0.76)	0.66 (0.54 - 0.77)	0.55 (0.33 - 0.76)	0.64 (0.56 - 0.72)	0.62 (0.50 - 0.74)	0.62 (0.51 - 0.72)
MUnknown_6_BMC.Med.Genomics.2011_PMID.21214954	0.58 (0.54 - 0.61)	0.60 (0.55 - 0.64)	0.54 (0.46 - 0.61)	0.57 (0.50 - 0.63)	0.58 (0.53 - 0.64)	0.61 (0.45 - 0.77)	0.49 (0.40 - 0.58)	0.54 (0.46 - 0.61)	0.63 (0.58 - 0.68)	0.56 (0.52 - 0.61)	0.59 (0.54 - 0.65)	0.55 (0.50 - 0.59)	0.53 (0.43 - 0.63)	0.45 (0.20 - 0.71)	0.60 (0.40 - 0.81)	0.64 (0.43 - 0.86)	0.51 (0.31 - 0.71)	0.51 (0.30 - 0.73)	0.88 (0.70 - 1.00)	0.65 (0.50 - 0.80)	0.52 (0.40 - 0.63)	0.54 (0.34 - 0.74)	0.49 (0.33 - 0.65)	0.79 (0.59 - 0.99)	0.55 (0.35 - 0.74)	0.64 (0.47 - 0.80)	0.80 (0.61 - 0.99)	0.53 (0.35 - 0.71)	0.53 (0.29 - 0.77)	0.48 (0.38 - 0.58)	0.31 (0.04 - 0.58)	0.25 (NE)	0.51 (0.43 - 0.59)	0.57 (0.48 - 0.67)	0.54 (0.41 - 0.68)	0.60 (0.44 - 0.75)	0.32 (0.16 - 0.49)	0.11 (-0.12 - 0.35)	0.40 (0.18 - 0.62)	0.59 (0.42 - 0.77)	0.51 (0.45 - 0.57)	0.58 (0.46 - 0.70)	0.59 (0.48 - 0.71)	0.40 (0.28 - 0.53)	0.46 (0.32 - 0.59)	0.58 (0.50 - 0.67)	0.43 (0.34 - 0.52)	0.50 (0.41 - 0.58)	0.53 (0.44 - 0.62)	0.49 (0.41 - 0.56)	0.47 (0.35 - 0.59)	0.62 (0.44 - 0.80)	0.43 (0.31 - 0.55)	0.62 (0.44 - 0.80)	0.45 (0.36 - 0.54)	0.47 (0.35 - 0.59)	0.50 (0.40 - 0.59)
HS_Green2_BMC.Med.Genomics.2011_PMID.21214954	0.69 (0.65 - 0.72)	0.71 (0.67 - 0.75)	0.62 (0.55 - 0.69)	0.64 (0.57 - 0.70)	0.73 (0.67 - 0.78)	0.66 (0.51 - 0.80)	0.57 (0.48 - 0.66)	0.66 (0.59 - 0.73)	0.75 (0.70 - 0.79)	0.71 (0.66 - 0.75)	0.72 (0.67 - 0.78)	0.65 (0.60 - 0.69)	0.56 (0.46 - 0.67)	0.51 (0.26 - 0.75)	0.79 (0.62 - 0.96)	0.70 (0.50 - 0.90)	0.64 (0.45 - 0.83)	0.67 (0.47 - 0.86)	0.92 (0.78 - 1.00)	0.67 (0.52 - 0.82)	0.70 (0.58 - 0.81)	0.64 (0.44 - 0.85)	0.70 (0.53 - 0.88)	0.77 (0.32 - 1.00)	0.71 (0.53 - 0.88)	0.78 (0.64 - 0.93)	0.78 (0.61 - 0.95)	0.81 (0.67 - 0.96)	0.60 (0.41 - 0.79)	0.56 (0.46 - 0.67)	0.38 (0.06 - 0.69)	0.25 (NE)	0.66 (0.58 - 0.74)	0.68 (0.59 - 0.78)	0.59 (0.45 - 0.73)	0.78 (0.64 - 0.91)	0.56 (0.37 - 0.76)	0.25 (-0.05 - 0.55)	0.65 (0.39 - 0.91)	0.70 (0.54 - 0.86)	0.59 (0.53 - 0.65)	0.62 (0.50 - 0.74)	0.69 (0.58 - 0.80)	0.51 (0.38 - 0.64)	0.54 (0.41 - 0.67)	0.65 (0.57 - 0.73)	0.52 (0.43 - 0.61)	0.57 (0.48 - 0.66)	0.62 (0.53 - 0.70)	0.59 (0.51 - 0.67)	0.60 (0.47 - 0.72)	0.69 (0.49 - 0.90)	0.52 (0.41 - 0.64)	0.69 (0.49 - 0.90)	0.56 (0.47 - 0.64)	0.60 (0.47 - 0.72)	0.58 (0.48 - 0.69)
MUnknown_34_BMC.Med.Genomics.2011_PMID.21214954	0.50 (0.46 - 0.54)	0.50 (0.45 - 0.54)	0.54 (0.46 - 0.61)	0.51 (0.44 - 0.59)	0.49 (0.43 - 0.55)	0.42 (0.23 - 0.60)	0.54 (0.45 - 0.63)	0.47 (0.39 - 0.55)	0.51 (0.46 - 0.56)	0.52 (0.47 - 0.57)	0.51 (0.46 - 0.57)	0.52 (0.47 - 0.57)	0.49 (0.39 - 0.60)	0.41 (0.19 - 0.63)	0.54 (0.34 - 0.74)	0.62 (0.40 - 0.84)	0.65 (0.47 - 0.83)	0.43 (0.22 - 0.65)	0.68 (0.42 - 0.95)	0.46 (0.29 - 0.62)	0.47 (0.33 - 0.60)	0.45 (0.23 - 0.67)	0.37 (0.21 - 0.52)	0.40 (0.04 - 0.77)	0.56 (0.36 - 0.76)	0.65 (0.47 - 0.83)	0.56 (0.33 - 0.79)	0.49 (0.31 - 0.67)	0.38 (0.14 - 0.62)	0.60 (0.50 - 0.70)	0.12 (-0.06 - 0.31)	0.25 (NE)	0.44 (0.35 - 0.53)	0.41 (0.31 - 0.52)	0.42 (0.28 - 0.56)	0.42 (0.26 - 0.57)	0.49 (0.30 - 0.67)	0.47 (0.11 - 0.83)	0.45 (0.21 - 0.69)	0.33 (0.16 - 0.50)	0.47 (0.41 - 0.53)	0.51 (0.39 - 0.63)	0.45 (0.34 - 0.57)	0.46 (0.34 - 0.59)	0.43 (0.30 - 0.57)	0.48 (0.40 - 0.57)	0.45 (0.36 - 0.54)	0.49 (0.40 - 0.57)	0.44 (0.36 - 0.53)	0.46 (0.38 - 0.53)	0.46 (0.34 - 0.58)	0.39 (0.23 - 0.55)	0.49 (0.37 - 0.61)	0.39 (0.23 - 0.55)	0.48 (0.39 - 0.56)	0.46 (0.34 - 0.58)	0.46 (0.36 - 0.55)
MM_Green8_BMC.Med.Genomics.2011_PMID.21214954	0.57 (0.54 - 0.61)	0.57 (0.52 - 0.61)	0.61 (0.54 - 0.69)	0.58 (0.51 - 0.64)	0.58 (0.52 - 0.64)	0.54 (0.36 - 0.72)	0.60 (0.51 - 0.69)	0.55 (0.47 - 0.62)	0.58 (0.53 - 0.63)	0.60 (0.55 - 0.65)	0.57 (0.52 - 0.63)	0.61 (0.56 - 0.65)	0.48 (0.38 - 0.59)	0.61 (0.36 - 0.85)	0.72 (0.54 - 0.91)	0.67 (0.46 - 0.87)	0.72 (0.54 - 0.89)	0.63 (0.42 - 0.84)	0.72 (0.46 - 0.97)	0.51 (0.34 - 0.67)	0.64 (0.53 - 0.75)	0.58 (0.39 - 0.77)	0.61 (0.46 - 0.75)	0.42 (0.11 - 0.74)	0.58 (0.37 - 0.79)	0.63 (0.46 - 0.81)	0.43 (0.20 - 0.66)	0.63 (0.46 - 0.81)	0.58 (0.35 - 0.81)	0.62 (0.52 - 0.72)	0.29 (0.01 - 0.58)	0.50 (NE)	0.49 (0.40 - 0.57)	0.43 (0.33 - 0.53)	0.44 (0.30 - 0.58)	0.47 (0.31 - 0.63)	0.67 (0.50 - 0.85)	0.78 (0.48 - 1.00)	0.69 (0.46 - 0.92)	0.48 (0.30 - 0.66)	0.56 (0.50 - 0.62)	0.54 (0.42 - 0.67)	0.55 (0.44 - 0.67)	0.58 (0.45 - 0.70)	0.57 (0.44 - 0.70)	0.55 (0.46 - 0.63)	0.57 (0.48 - 0.66)	0.56 (0.47 - 0.65)	0.56 (0.47 - 0.65)	0.57 (0.49 - 0.65)	0.57 (0.45 - 0.70)	0.49 (0.27 - 0.71)	0.62 (0.50 - 0.73)	0.49 (0.27 - 0.71)	0.60 (0.51 - 0.68)	0.57 (0.45 - 0.70)	0.57 (0.47 - 0.68)
MNADH_CYTochrome_BMC.Med.Genomics.2011_PMID.21214954	0.52 (0.48 - 0.55)	0.53 (0.49 - 0.57)	0.52 (0.44 - 0.60)	0.55 (0.49 - 0.61)	0.52 (0.46 - 0.58)	0.64 (0.48 - 0.79)	0.48 (0.39 - 0.57)	0.47 (0.40 - 0.54)	0.57 (0.51 - 0.62)	0.51 (0.46 - 0.55)	0.52 (0.46 - 0.58)	0.52 (0.48 - 0.57)	0.50 (0.40 - 0.60)	0.44 (0.17 - 0.71)	0.62 (0.42 - 0.83)	0.72 (0.52 - 0.91)	0.53 (0.32 - 0.73)	0.50 (0.28 - 0.72)	0.80 (0.58 - 1.00)	0.60 (0.44 - 0.76)	0.46 (0.36 - 0.57)	0.48 (0.28 - 0.68)	0.41 (0.26 - 0.56)	0.56 (0.29 - 0.83)	0.47 (0.27 - 0.67)	0.59 (0.42 - 0.77)	0.75 (0.56 - 0.94)	0.47 (0.29 - 0.64)	0.59 (0.36 - 0.82)	0.48 (0.37 - 0.58)	0.25 (-0.01 - 0.51)	0.25 (NE)	0.42 (0.34 - 0.50)	0.45 (0.35 - 0.55)	0.51 (0.37 - 0.65)	0.39 (0.24 - 0.54)	0.29 (0.13 - 0.46)	0.08 (-0.10 - 0.27)	0.36 (0.14 - 0.59)	0.57 (0.39 - 0.75)	0.49 (0.43 - 0.55)	0.55 (0.44 - 0.67)	0.53 (0.42 - 0.65)	0.40 (0.28 - 0.53)	0.44 (0.31 - 0.57)	0.54 (0.46 - 0.63)	0.42 (0.33 - 0.51)	0.48 (0.40 - 0.57)	0.49 (0.40 - 0.58)	0.47 (0.40 - 0.55)	0.46 (0.34 - 0.58)	0.54 (0.36 - 0.72)	0.45 (0.33 - 0.57)	0.54 (0.36 - 0.72)	0.45 (0.37 - 0.54)	0.46 (0.34 - 0.58)	0.48 (0.38 - 0.58)
HS_Red2_BMC.Med.Genomics.2011_PMID.21214954	0.30 (0.26 - 0.33)	0.28 (0.24 - 0.32)	0.35 (0.28 - 0.42)	0.38 (0.32 - 0.44)	0.25 (0.20 - 0.30)	0.43 (0.27 - 0.58)	0.38 (0.29 - 0.47)	0.31 (0.24 - 0.37)	0.27 (0.22 - 0.32)	0.29 (0.25 - 0.33)	0.25 (0.20 - 0.30)	0.36 (0.31 - 0.40)	0.40 (0.30 - 0.51)	0.46 (0.22 - 0.70)	0.30 (0.11 - 0.50)	0.52 (0.29 - 0.74)	0.47 (0.27 - 0.67)	0.24 (0.07 - 0.42)	0.18 (-0.14 - 0.51)	0.32 (0.17 - 0.47)	0.26 (0.17 - 0.36)	0.29 (0.12 - 0.47)	0.20 (0.07 - 0.34)	0.32 (-0.21 - 0.84)	0.15 (0.01 - 0.28)	0.30 (0.09 - 0.50)	0.32 (0.14 - 0.49)	0.13 (0.03 - 0.24)	0.51 (0.31 - 0.70)	0.39 (0.29 - 0.49)	0.23 (-0.22 - 0.68)	0.25 (NE)	0.25 (0.18 - 0.32)	0.22 (0.14 - 0.31)	0.32 (0.19 - 0.45)	0.15 (0.05 - 0.25)	0.29 (0.12 - 0.45)	0.53 (0.11 - 0.94)	0.28 (0.07 - 0.49)	0.43 (0.24 - 0.61)	0.38 (0.32 - 0.44)	0.44 (0.32 - 0.55)	0.33 (0.21 - 0.44)	0.37 (0.25 - 0.49)	0.38 (0.25 - 0.50)	0.38 (0.30 - 0.46)	0.37 (0.29 - 0.46)	0.41 (0.32 - 0.49)	0.35 (0.27 - 0.43)	0.38 (0.30 - 0.46)	0.34 (0.22 - 0.45)	0.40 (0.20 - 0.59)	0.41 (0.29 - 0.53)	0.40 (0.20 - 0.59)	0.38 (0.29 - 0.46)	0.34 (0.22 - 0.45)	0.41 (0.31 - 0.51)
MM_Red2_BMC.Med.Genomics.2011_PMID.21214954	0.34 (0.31 - 0.38)	0.33 (0.29 - 0.37)	0.40 (0.32 - 0.47)	0.44 (0.38 - 0.50)	0.31 (0.25 - 0.36)	0.44 (0.29 - 0.59)	0.41 (0.32 - 0.50)	0.34 (0.28 - 0.41)	0.33 (0.28 - 0.38)	0.34 (0.29 - 0.39)	0.32 (0.27 - 0.38)	0.39 (0.34 - 0.43)	0.45 (0.35 - 0.56)	0.41 (0.16 - 0.65)	0.40 (0.19 - 0.62)	0.62 (0.40 - 0.83)	0.48 (0.27 - 0.69)	0.23 (0.06 - 0.39)	0.42 (0.07 - 0.77)	0.47 (0.31 - 0.64)	0.30 (0.21 - 0.39)	0.32 (0.15 - 0.49)	0.21 (0.08 - 0.35)	0.39 (-0.13 - 0.90)	0.19 (0.04 - 0.34)	0.37 (0.17 - 0.58)	0.46 (0.27 - 0.65)	0.17 (0.05 - 0.29)	0.48 (0.29 - 0.68)	0.44 (0.34 - 0.55)	0.15 (-0.08 - 0.37)	0.00 (NE)	0.29 (0.22 - 0.36)	0.28 (0.19 - 0.36)	0.40 (0.27 - 0.53)	0.17 (0.06 - 0.28)	0.29 (0.12 - 0.45)	0.25 (-0.04 - 0.54)	0.34 (0.11 - 0.57)	0.37 (0.20 - 0.55)	0.40 (0.34 - 0.46)	0.51 (0.39 - 0.63)	0.38 (0.27 - 0.50)	0.33 (0.21 - 0.44)	0.39 (0.26 - 0.51)	0.45 (0.36 - 0.53)	0.36 (0.27 - 0.44)	0.42 (0.34 - 0.51)	0.38 (0.30 - 0.47)	0.40 (0.33 - 0.48)	0.40 (0.28 - 0.52)	0.43 (0.26 - 0.60)	0.39 (0.28 - 0.51)	0.43 (0.26 - 0.60)	0.40 (0.31 - 0.48)	0.40 (0.28 - 0.52)	0.41 (0.31 - 0.50)
MITO2_BMC.Med.Genomics.2011_PMID.21214954	0.51 (0.47 - 0.55)	0.52 (0.48 - 0.57)	0.51 (0.44 - 0.59)	0.55 (0.48 - 0.61)	0.51 (0.45 - 0.57)	0.61 (0.47 - 0.76)	0.47 (0.38 - 0.56)	0.47 (0.40 - 0.54)	0.56 (0.51 - 0.61)	0.50 (0.45 - 0.55)	0.52 (0.46 - 0.57)	0.52 (0.47 - 0.56)	0.51 (0.41 - 0.61)	0.46 (0.20 - 0.73)	0.60 (0.40 - 0.81)	0.71 (0.51 - 0.91)	0.49 (0.29 - 0.70)	0.45 (0.24 - 0.67)	0.73 (0.48 - 0.99)	0.59 (0.43 - 0.75)	0.44 (0.33 - 0.55)	0.51 (0.32 - 0.70)	0.40 (0.25 - 0.55)	0.54 (0.25 - 0.84)	0.47 (0.27 - 0.67)	0.59 (0.42 - 0.76)	0.75 (0.55 - 0.95)	0.45 (0.27 - 0.62)	0.58 (0.37 - 0.79)	0.47 (0.37 - 0.58)	0.25 (-0.01 - 0.51)	0.00 (NE)	0.40 (0.32 - 0.48)	0.43 (0.33 - 0.53)	0.49 (0.36 - 0.63)	0.36 (0.22 - 0.51)	0.28 (0.12 - 0.44)	0.08 (-0.10 - 0.27)	0.35 (0.13 - 0.56)	0.54 (0.36 - 0.73)	0.48 (0.42 - 0.54)	0.56 (0.44 - 0.68)	0.52 (0.40 - 0.64)	0.39 (0.27 - 0.51)	0.43 (0.30 - 0.56)	0.54 (0.46 - 0.63)	0.41 (0.32 - 0.50)	0.48 (0.40 - 0.57)	0.48 (0.39 - 0.57)	0.47 (0.39 - 0.55)	0.46 (0.34 - 0.59)	0.54 (0.36 - 0.72)	0.44 (0.33 - 0.56)	0.54 (0.36 - 0.72)	0.45 (0.37 - 0.54)	0.46 (0.34 - 0.59)	0.48 (0.38 - 0.58)
HS_Red25_BMC.Med.Genomics.2011_PMID.21214954	0.38 (0.34 - 0.42)	0.38 (0.33 - 0.42)	0.44 (0.37 - 0.52)	0.49 (0.43 - 0.55)	0.35 (0.30 - 0.41)	0.53 (0.36 - 0.70)	0.46 (0.37 - 0.55)	0.37 (0.30 - 0.44)	0.38 (0.33 - 0.43)	0.39 (0.34 - 0.44)	0.33 (0.28 - 0.38)	0.44 (0.39 - 0.48)	0.44 (0.34 - 0.55)	0.41 (0.14 - 0.67)	0.51 (0.26 - 0.76)	0.69 (0.49 - 0.90)	0.68 (0.49 - 0.87)	0.48 (0.26 - 0.70)	0.52 (0.19 - 0.85)	0.42 (0.26 - 0.58)	0.36 (0.26 - 0.46)	0.41 (0.23 - 0.60)	0.29 (0.15 - 0.42)	0.33 (-0.05 - 0.72)	0.22 (0.06 - 0.37)	0.42 (0.21 - 0.64)	0.46 (0.24 - 0.67)	0.23 (0.09 - 0.37)	0.54 (0.31 - 0.77)	0.47 (0.36 - 0.57)	0.08 (-0.09 - 0.26)	0.00 (NE)	0.29 (0.21 - 0.37)	0.27 (0.18 - 0.35)	0.35 (0.22 - 0.49)	0.21 (0.08 - 0.33)	0.31 (0.14 - 0.48)	0.36 (0.00 - 0.72)	0.34 (0.11 - 0.56)	0.51 (0.33 - 0.69)	0.42 (0.36 - 0.48)	0.48 (0.37 - 0.60)	0.40 (0.28 - 0.51)	0.42 (0.29 - 0.54)	0.39 (0.26 - 0.52)	0.44 (0.36 - 0.52)	0.40 (0.31 - 0.49)	0.45 (0.37 - 0.54)	0.39 (0.31 - 0.48)	0.45 (0.37 - 0.52)	0.43 (0.31 - 0.55)	0.42 (0.24 - 0.60)	0.47 (0.35 - 0.59)	0.42 (0.24 - 0.60)	0.45 (0.37 - 0.54)	0.43 (0.31 - 0.55)	0.45 (0.36 - 0.55)
Unknown_14_BMC.Med.Genomics.2011_PMID.21214954	0.50 (0.47 - 0.54)	0.51 (0.47 - 0.55)	0.52 (0.45 - 0.60)	0.57 (0.51 - 0.63)	0.50 (0.44 - 0.55)	0.64 (0.48 - 0.80)	0.50 (0.41 - 0.59)	0.45 (0.38 - 0.51)	0.55 (0.50 - 0.60)	0.50 (0.46 - 0.55)	0.45 (0.40 - 0.51)	0.52 (0.48 - 0.57)	0.47 (0.37 - 0.58)	0.47 (0.22 - 0.72)	0.66 (0.44 - 0.87)	0.82 (0.66 - 0.98)	0.58 (0.38 - 0.79)	0.57 (0.35 - 0.78)	0.83 (0.63 - 1.00)	0.60 (0.44 - 0.76)	0.45 (0.35 - 0.55)	0.52 (0.33 - 0.72)	0.46 (0.31 - 0.61)	0.51 (0.20 - 0.82)	0.41 (0.21 - 0.61)	0.53 (0.34 - 0.71)	0.68 (0.48 - 0.88)	0.44 (0.27 - 0.61)	0.63 (0.41 - 0.85)	0.49 (0.38 - 0.59)	0.21 (-0.02 - 0.44)	0.00 (NE)	0.38 (0.30 - 0.46)	0.38 (0.29 - 0.48)	0.47 (0.33 - 0.61)	0.29 (0.16 - 0.43)	0.33 (0.16 - 0.50)	0.11 (-0.11 - 0.33)	0.41 (0.18 - 0.65)	0.56 (0.38 - 0.74)	0.50 (0.44 - 0.56)	0.57 (0.45 - 0.69)	0.52 (0.40 - 0.64)	0.43 (0.31 - 0.55)	0.46 (0.33 - 0.59)	0.55 (0.46 - 0.63)	0.44 (0.35 - 0.53)	0.51 (0.42 - 0.59)	0.49 (0.40 - 0.58)	0.49 (0.41 - 0.57)	0.46 (0.34 - 0.59)	0.52 (0.33 - 0.71)	0.50 (0.38 - 0.62)	0.52 (0.33 - 0.71)	0.48 (0.40 - 0.57)	0.46 (0.34 - 0.59)	0.51 (0.41 - 0.61)
Unknown_7_BMC.Med.Genomics.2011_PMID.21214954	0.49 (0.45 - 0.52)	0.50 (0.46 - 0.54)	0.48 (0.40 - 0.56)	0.52 (0.46 - 0.58)	0.47 (0.41 - 0.53)	0.62 (0.47 - 0.77)	0.44 (0.35 - 0.53)	0.45 (0.38 - 0.52)	0.53 (0.48 - 0.58)	0.47 (0.42 - 0.52)	0.50 (0.44 - 0.55)	0.48 (0.43 - 0.52)	0.54 (0.44 - 0.64)	0.44 (0.16 - 0.71)	0.51 (0.30 - 0.72)	0.57 (0.34 - 0.79)	0.44 (0.24 - 0.64)	0.40 (0.19 - 0.62)	0.72 (0.47 - 0.97)	0.56 (0.40 - 0.72)	0.39 (0.28 - 0.49)	0.46 (0.27 - 0.66)	0.40 (0.25 - 0.55)	0.58 (0.34 - 0.81)	0.41 (0.21 - 0.60)	0.55 (0.37 - 0.73)	0.74 (0.54 - 0.94)	0.39 (0.22 - 0.56)	0.57 (0.35 - 0.79)	0.45 (0.35 - 0.55)	0.29 (0.04 - 0.55)	0.00 (NE)	0.38 (0.30 - 0.46)	0.42 (0.33 - 0.52)	0.50 (0.37 - 0.64)	0.32 (0.19 - 0.45)	0.25 (0.09 - 0.40)	0.08 (-0.10 - 0.27)	0.32 (0.11 - 0.52)	0.49 (0.30 - 0.67)	0.47 (0.40 - 0.53)	0.54 (0.42 - 0.65)	0.53 (0.41 - 0.64)	0.37 (0.25 - 0.49)	0.41 (0.28 - 0.54)	0.53 (0.45 - 0.61)	0.39 (0.30 - 0.48)	0.46 (0.37 - 0.54)	0.47 (0.38 - 0.56)	0.44 (0.36 - 0.52)	0.42 (0.30 - 0.54)	0.51 (0.33 - 0.69)	0.42 (0.31 - 0.54)	0.51 (0.33 - 0.69)	0.42 (0.34 - 0.51)	0.42 (0.30 - 0.54)	0.45 (0.35 - 0.55)
X15q25_Amplicon_BMC.Med.Genomics.2011_PMID.21214954	0.35 (0.31 - 0.39)	0.35 (0.31 - 0.39)	0.37 (0.30 - 0.44)	0.43 (0.37 - 0.49)	0.34 (0.28 - 0.39)	0.50 (0.34 - 0.66)	0.37 (0.28 - 0.46)	0.34 (0.27 - 0.41)	0.36 (0.31 - 0.41)	0.33 (0.29 - 0.38)	0.30 (0.25 - 0.35)	0.38 (0.33 - 0.43)	0.42 (0.32 - 0.53)	0.44 (0.21 - 0.66)	0.41 (0.20 - 0.61)	0.49 (0.26 - 0.71)	0.42 (0.21 - 0.62)	0.30 (0.11 - 0.49)	0.47 (0.17 - 0.76)	0.50 (0.33 - 0.66)	0.31 (0.21 - 0.41)	0.44 (0.23 - 0.64)	0.27 (0.13 - 0.40)	0.39 (-0.01 - 0.78)	0.17 (0.03 - 0.32)	0.30 (0.11 - 0.49)	0.56 (0.36 - 0.76)	0.23 (0.08 - 0.37)	0.56 (0.34 - 0.79)	0.37 (0.27 - 0.47)	0.25 (-0.07 - 0.57)	0.00 (NE)	0.29 (0.22 - 0.37)	0.31 (0.22 - 0.40)	0.44 (0.31 - 0.58)	0.19 (0.08 - 0.30)	0.24 (0.09 - 0.39)	0.28 (-0.15 - 0.70)	0.28 (0.06 - 0.49)	0.48 (0.30 - 0.67)	0.43 (0.37 - 0.49)	0.53 (0.41 - 0.65)	0.40 (0.29 - 0.52)	0.33 (0.21 - 0.45)	0.43 (0.29 - 0.56)	0.47 (0.39 - 0.55)	0.38 (0.29 - 0.47)	0.44 (0.35 - 0.52)	0.42 (0.33 - 0.50)	0.41 (0.34 - 0.49)	0.39 (0.27 - 0.51)	0.47 (0.28 - 0.66)	0.40 (0.29 - 0.52)	0.47 (0.28 - 0.66)	0.40 (0.31 - 0.48)	0.39 (0.27 - 0.51)	0.43 (0.33 - 0.53)
Unknown_5_BMC.Med.Genomics.2011_PMID.21214954	0.46 (0.42 - 0.49)	0.47 (0.43 - 0.51)	0.45 (0.38 - 0.53)	0.51 (0.44 - 0.57)	0.44 (0.38 - 0.49)	0.57 (0.42 - 0.72)	0.43 (0.34 - 0.52)	0.41 (0.34 - 0.48)	0.51 (0.46 - 0.56)	0.45 (0.40 - 0.49)	0.45 (0.39 - 0.51)	0.45 (0.40 - 0.49)	0.51 (0.41 - 0.61)	0.41 (0.15 - 0.67)	0.49 (0.28 - 0.71)	0.59 (0.37 - 0.82)	0.47 (0.26 - 0.68)	0.39 (0.17 - 0.61)	0.68 (0.43 - 0.94)	0.54 (0.38 - 0.70)	0.34 (0.24 - 0.44)	0.42 (0.22 - 0.62)	0.39 (0.23 - 0.54)	0.51 (0.27 - 0.75)	0.38 (0.19 - 0.57)	0.51 (0.33 - 0.70)	0.71 (0.51 - 0.92)	0.35 (0.18 - 0.51)	0.57 (0.36 - 0.78)	0.44 (0.34 - 0.54)	0.23 (-0.01 - 0.46)	0.00 (NE)	0.39 (0.31 - 0.46)	0.43 (0.34 - 0.53)	0.52 (0.38 - 0.66)	0.34 (0.20 - 0.47)	0.24 (0.09 - 0.38)	0.08 (-0.10 - 0.27)	0.31 (0.11 - 0.51)	0.48 (0.30 - 0.66)	0.48 (0.42 - 0.54)	0.55 (0.43 - 0.67)	0.54 (0.43 - 0.66)	0.37 (0.25 - 0.49)	0.43 (0.30 - 0.56)	0.55 (0.47 - 0.63)	0.40 (0.31 - 0.49)	0.47 (0.38 - 0.55)	0.49 (0.40 - 0.58)	0.43 (0.35 - 0.50)	0.39 (0.27 - 0.51)	0.50 (0.31 - 0.68)	0.42 (0.30 - 0.54)	0.50 (0.31 - 0.68)	0.41 (0.32 - 0.49)	0.39 (0.27 - 0.51)	0.44 (0.35 - 0.54)
GSEA_GP19_1Q_amplicon.r.0.967_PerouLab_HS_Green17_BMC_Med_Genomics_2011_PMID.21214954	0.47 (0.44 - 0.51)	0.49 (0.45 - 0.53)	0.46 (0.39 - 0.54)	0.52 (0.46 - 0.58)	0.46 (0.40 - 0.52)	0.58 (0.43 - 0.74)	0.43 (0.34 - 0.52)	0.45 (0.38 - 0.52)	0.52 (0.47 - 0.57)	0.45 (0.41 - 0.50)	0.48 (0.42 - 0.54)	0.47 (0.43 - 0.52)	0.51 (0.41 - 0.61)	0.39 (0.15 - 0.63)	0.52 (0.31 - 0.72)	0.62 (0.39 - 0.84)	0.51 (0.30 - 0.72)	0.44 (0.23 - 0.66)	0.67 (0.40 - 0.93)	0.56 (0.40 - 0.72)	0.40 (0.29 - 0.51)	0.44 (0.24 - 0.63)	0.37 (0.22 - 0.52)	0.60 (0.30 - 0.90)	0.36 (0.17 - 0.55)	0.56 (0.39 - 0.74)	0.70 (0.49 - 0.91)	0.37 (0.20 - 0.54)	0.51 (0.29 - 0.73)	0.43 (0.33 - 0.53)	0.25 (-0.04 - 0.54)	0.00 (NE)	0.40 (0.32 - 0.48)	0.45 (0.36 - 0.55)	0.52 (0.38 - 0.65)	0.38 (0.24 - 0.53)	0.22 (0.08 - 0.37)	0.06 (-0.07 - 0.19)	0.30 (0.10 - 0.50)	0.53 (0.35 - 0.72)	0.48 (0.42 - 0.54)	0.55 (0.43 - 0.67)	0.53 (0.42 - 0.65)	0.41 (0.29 - 0.53)	0.42 (0.29 - 0.55)	0.54 (0.46 - 0.62)	0.42 (0.33 - 0.51)	0.48 (0.40 - 0.57)	0.48 (0.40 - 0.57)	0.44 (0.36 - 0.52)	0.40 (0.28 - 0.53)	0.55 (0.37 - 0.72)	0.42 (0.30 - 0.53)	0.55 (0.37 - 0.72)	0.41 (0.33 - 0.50)	0.40 (0.28 - 0.53)	0.46 (0.36 - 0.56)
MDACC_P53_ER.Pos_CCR.2011_PMID.21248301	0.68 (0.65 - 0.72)	0.71 (0.67 - 0.75)	0.59 (0.52 - 0.67)	0.63 (0.57 - 0.69)	0.72 (0.66 - 0.77)	0.61 (0.46 - 0.77)	0.55 (0.46 - 0.64)	0.65 (0.58 - 0.72)	0.75 (0.70 - 0.79)	0.69 (0.64 - 0.73)	0.72 (0.66 - 0.77)	0.62 (0.58 - 0.67)	0.56 (0.46 - 0.67)	0.54 (0.30 - 0.79)	0.70 (0.51 - 0.88)	0.67 (0.46 - 0.88)	0.56 (0.36 - 0.76)	0.76 (0.58 - 0.93)	0.90 (0.72 - 1.00)	0.72 (0.57 - 0.86)	0.67 (0.56 - 0.78)	0.66 (0.47 - 0.85)	0.68 (0.51 - 0.85)	0.77 (0.32 - 1.00)	0.68 (0.50 - 0.87)	0.75 (0.60 - 0.91)	0.83 (0.69 - 0.98)	0.78 (0.63 - 0.93)	0.55 (0.35 - 0.75)	0.53 (0.42 - 0.63)	0.56 (0.19 - 0.93)	0.75 (NE)	0.67 (0.59 - 0.75)	0.73 (0.64 - 0.81)	0.63 (0.50 - 0.76)	0.82 (0.70 - 0.94)	0.48 (0.29 - 0.67)	0.22 (-0.08 - 0.53)	0.58 (0.33 - 0.82)	0.69 (0.53 - 0.86)	0.59 (0.53 - 0.65)	0.63 (0.51 - 0.75)	0.67 (0.56 - 0.78)	0.51 (0.39 - 0.64)	0.55 (0.42 - 0.67)	0.65 (0.57 - 0.73)	0.53 (0.44 - 0.62)	0.57 (0.49 - 0.66)	0.61 (0.53 - 0.70)	0.58 (0.50 - 0.66)	0.57 (0.45 - 0.69)	0.73 (0.53 - 0.93)	0.50 (0.38 - 0.62)	0.73 (0.53 - 0.93)	0.53 (0.45 - 0.62)	0.57 (0.45 - 0.69)	0.58 (0.48 - 0.68)
Excellent_Pathologic_Response_ER.Pos_39_JAMA.2011_PMID.21558518	0.61 (0.57 - 0.65)	0.63 (0.59 - 0.67)	0.56 (0.48 - 0.63)	0.56 (0.49 - 0.63)	0.64 (0.58 - 0.70)	0.61 (0.46 - 0.76)	0.51 (0.42 - 0.60)	0.59 (0.51 - 0.67)	0.66 (0.61 - 0.71)	0.61 (0.56 - 0.66)	0.66 (0.61 - 0.72)	0.57 (0.52 - 0.62)	0.53 (0.43 - 0.63)	0.47 (0.23 - 0.72)	0.64 (0.44 - 0.84)	0.62 (0.39 - 0.84)	0.50 (0.30 - 0.70)	0.51 (0.30 - 0.73)	0.82 (0.59 - 1.00)	0.62 (0.47 - 0.78)	0.59 (0.46 - 0.72)	0.57 (0.37 - 0.78)	0.53 (0.36 - 0.71)	0.77 (0.49 - 1.00)	0.64 (0.45 - 0.83)	0.71 (0.55 - 0.87)	0.79 (0.58 - 0.99)	0.64 (0.44 - 0.83)	0.53 (0.32 - 0.74)	0.51 (0.41 - 0.62)	0.27 (0.02 - 0.52)	0.25 (NE)	0.58 (0.49 - 0.66)	0.62 (0.52 - 0.72)	0.54 (0.41 - 0.68)	0.70 (0.55 - 0.84)	0.40 (0.22 - 0.58)	0.19 (-0.06 - 0.45)	0.45 (0.23 - 0.68)	0.56 (0.38 - 0.75)	0.54 (0.48 - 0.60)	0.60 (0.48 - 0.71)	0.62 (0.50 - 0.73)	0.43 (0.31 - 0.56)	0.51 (0.38 - 0.64)	0.61 (0.52 - 0.69)	0.47 (0.38 - 0.56)	0.52 (0.43 - 0.61)	0.57 (0.48 - 0.65)	0.50 (0.42 - 0.58)	0.51 (0.39 - 0.64)	0.59 (0.38 - 0.79)	0.45 (0.33 - 0.57)	0.59 (0.38 - 0.79)	0.48 (0.39 - 0.57)	0.51 (0.39 - 0.64)	0.50 (0.39 - 0.60)
Extensive_Residual_Diesase_ER.Pos_73_JAMA.2011_PMID.21558518	0.43 (0.40 - 0.47)	0.44 (0.40 - 0.49)	0.44 (0.37 - 0.52)	0.52 (0.45 - 0.58)	0.42 (0.37 - 0.48)	0.55 (0.39 - 0.70)	0.44 (0.35 - 0.53)	0.42 (0.34 - 0.49)	0.46 (0.41 - 0.51)	0.42 (0.37 - 0.47)	0.41 (0.35 - 0.46)	0.45 (0.41 - 0.50)	0.49 (0.38 - 0.59)	0.44 (0.20 - 0.67)	0.53 (0.32 - 0.74)	0.73 (0.54 - 0.93)	0.53 (0.32 - 0.75)	0.42 (0.21 - 0.63)	0.60 (0.32 - 0.88)	0.54 (0.37 - 0.70)	0.39 (0.29 - 0.50)	0.42 (0.22 - 0.61)	0.28 (0.15 - 0.41)	0.44 (0.05 - 0.83)	0.30 (0.12 - 0.48)	0.52 (0.34 - 0.70)	0.66 (0.46 - 0.86)	0.32 (0.16 - 0.48)	0.50 (0.29 - 0.72)	0.44 (0.34 - 0.54)	0.25 (-0.02 - 0.52)	0.00 (NE)	0.36 (0.29 - 0.44)	0.38 (0.28 - 0.47)	0.47 (0.33 - 0.61)	0.29 (0.15 - 0.42)	0.28 (0.12 - 0.44)	0.19 (-0.07 - 0.46)	0.32 (0.11 - 0.53)	0.52 (0.33 - 0.70)	0.45 (0.39 - 0.51)	0.55 (0.43 - 0.67)	0.44 (0.33 - 0.56)	0.39 (0.26 - 0.51)	0.41 (0.29 - 0.54)	0.50 (0.41 - 0.58)	0.40 (0.31 - 0.49)	0.47 (0.39 - 0.56)	0.43 (0.34 - 0.52)	0.43 (0.35 - 0.51)	0.44 (0.31 - 0.56)	0.45 (0.27 - 0.63)	0.42 (0.30 - 0.53)	0.45 (0.27 - 0.63)	0.43 (0.34 - 0.51)	0.44 (0.31 - 0.56)	0.43 (0.33 - 0.53)
Excellent_Pathologic_Response_ER.Neg_55_JAMA.2011_PMID.21558518	0.42 (0.39 - 0.46)	0.43 (0.39 - 0.47)	0.45 (0.37 - 0.52)	0.53 (0.47 - 0.59)	0.41 (0.35 - 0.46)	0.52 (0.35 - 0.68)	0.46 (0.37 - 0.55)	0.41 (0.34 - 0.48)	0.44 (0.39 - 0.49)	0.41 (0.37 - 0.46)	0.39 (0.34 - 0.45)	0.46 (0.41 - 0.51)	0.48 (0.37 - 0.59)	0.45 (0.20 - 0.69)	0.54 (0.30 - 0.77)	0.78 (0.60 - 0.96)	0.63 (0.43 - 0.84)	0.44 (0.22 - 0.66)	0.60 (0.31 - 0.89)	0.54 (0.38 - 0.71)	0.41 (0.31 - 0.51)	0.40 (0.22 - 0.59)	0.29 (0.15 - 0.43)	0.40 (-0.01 - 0.81)	0.29 (0.12 - 0.47)	0.52 (0.33 - 0.71)	0.57 (0.36 - 0.77)	0.27 (0.12 - 0.42)	0.49 (0.27 - 0.72)	0.47 (0.37 - 0.58)	0.17 (-0.05 - 0.39)	0.00 (NE)	0.33 (0.25 - 0.41)	0.30 (0.21 - 0.39)	0.41 (0.27 - 0.54)	0.21 (0.08 - 0.33)	0.35 (0.17 - 0.52)	0.47 (0.12 - 0.82)	0.34 (0.12 - 0.55)	0.45 (0.26 - 0.63)	0.42 (0.36 - 0.48)	0.52 (0.41 - 0.64)	0.38 (0.27 - 0.50)	0.39 (0.26 - 0.51)	0.39 (0.27 - 0.52)	0.45 (0.37 - 0.54)	0.39 (0.30 - 0.48)	0.46 (0.37 - 0.54)	0.39 (0.30 - 0.47)	0.44 (0.36 - 0.52)	0.45 (0.32 - 0.57)	0.45 (0.27 - 0.62)	0.43 (0.31 - 0.55)	0.45 (0.27 - 0.62)	0.44 (0.35 - 0.52)	0.45 (0.32 - 0.57)	0.44 (0.34 - 0.53)
Extensive_Residual_Diesase_ER.Neg_54_JAMA.2011_PMID.21558518	0.50 (0.46 - 0.54)	0.52 (0.47 - 0.56)	0.48 (0.40 - 0.55)	0.49 (0.41 - 0.56)	0.50 (0.43 - 0.56)	0.46 (0.31 - 0.62)	0.47 (0.38 - 0.56)	0.52 (0.43 - 0.60)	0.52 (0.46 - 0.57)	0.50 (0.45 - 0.55)	0.57 (0.51 - 0.63)	0.47 (0.43 - 0.52)	0.54 (0.44 - 0.65)	0.41 (0.17 - 0.64)	0.36 (0.15 - 0.57)	0.46 (0.23 - 0.69)	0.44 (0.24 - 0.64)	0.44 (0.22 - 0.65)	0.53 (0.21 - 0.85)	0.51 (0.35 - 0.68)	0.45 (0.31 - 0.58)	0.36 (0.17 - 0.54)	0.35 (0.18 - 0.52)	0.68 (0.41 - 0.96)	0.53 (0.33 - 0.73)	0.60 (0.40 - 0.79)	0.71 (0.48 - 0.93)	0.44 (0.22 - 0.66)	0.36 (0.18 - 0.53)	0.51 (0.41 - 0.62)	0.35 (0.05 - 0.66)	0.00 (NE)	0.52 (0.44 - 0.61)	0.57 (0.47 - 0.67)	0.54 (0.40 - 0.67)	0.57 (0.41 - 0.73)	0.28 (0.10 - 0.46)	0.22 (-0.07 - 0.51)	0.24 (0.04 - 0.43)	0.42 (0.24 - 0.60)	0.45 (0.39 - 0.51)	0.52 (0.40 - 0.64)	0.48 (0.36 - 0.59)	0.36 (0.24 - 0.49)	0.43 (0.30 - 0.56)	0.50 (0.42 - 0.58)	0.40 (0.31 - 0.49)	0.45 (0.36 - 0.54)	0.46 (0.37 - 0.54)	0.43 (0.35 - 0.51)	0.46 (0.34 - 0.59)	0.48 (0.29 - 0.67)	0.38 (0.26 - 0.49)	0.48 (0.29 - 0.67)	0.42 (0.33 - 0.50)	0.46 (0.34 - 0.59)	0.41 (0.31 - 0.51)
Early_Response_ER.Neg_27_JAMA.2011_PMID.21558518	0.49 (0.45 - 0.53)	0.51 (0.47 - 0.55)	0.47 (0.39 - 0.54)	0.53 (0.46 - 0.59)	0.49 (0.43 - 0.54)	0.53 (0.37 - 0.69)	0.45 (0.36 - 0.54)	0.48 (0.40 - 0.55)	0.53 (0.48 - 0.58)	0.48 (0.43 - 0.53)	0.51 (0.45 - 0.57)	0.48 (0.43 - 0.53)	0.52 (0.42 - 0.62)	0.44 (0.20 - 0.69)	0.54 (0.33 - 0.75)	0.64 (0.42 - 0.85)	0.49 (0.28 - 0.69)	0.43 (0.22 - 0.65)	0.68 (0.42 - 0.95)	0.55 (0.39 - 0.71)	0.44 (0.32 - 0.55)	0.43 (0.23 - 0.62)	0.34 (0.19 - 0.49)	0.63 (0.40 - 0.86)	0.44 (0.25 - 0.64)	0.59 (0.42 - 0.77)	0.71 (0.51 - 0.92)	0.39 (0.21 - 0.57)	0.47 (0.26 - 0.68)	0.47 (0.36 - 0.57)	0.25 (-0.02 - 0.52)	0.00 (NE)	0.45 (0.37 - 0.53)	0.50 (0.40 - 0.60)	0.50 (0.36 - 0.63)	0.46 (0.30 - 0.61)	0.26 (0.10 - 0.41)	0.17 (-0.08 - 0.41)	0.28 (0.08 - 0.47)	0.50 (0.31 - 0.68)	0.47 (0.41 - 0.53)	0.54 (0.42 - 0.66)	0.49 (0.37 - 0.60)	0.38 (0.26 - 0.51)	0.46 (0.33 - 0.59)	0.51 (0.43 - 0.60)	0.42 (0.33 - 0.51)	0.47 (0.38 - 0.55)	0.47 (0.38 - 0.56)	0.44 (0.36 - 0.52)	0.44 (0.32 - 0.57)	0.50 (0.33 - 0.68)	0.40 (0.29 - 0.52)	0.50 (0.33 - 0.68)	0.42 (0.34 - 0.51)	0.44 (0.32 - 0.57)	0.44 (0.34 - 0.53)
Early_Relapse_ER.Pos_33_JAMA.2011_PMID.21558518	0.35 (0.31 - 0.38)	0.35 (0.31 - 0.39)	0.37 (0.29 - 0.44)	0.44 (0.38 - 0.50)	0.32 (0.27 - 0.37)	0.45 (0.29 - 0.61)	0.38 (0.29 - 0.46)	0.33 (0.27 - 0.40)	0.36 (0.31 - 0.41)	0.33 (0.29 - 0.38)	0.32 (0.27 - 0.38)	0.37 (0.32 - 0.41)	0.43 (0.33 - 0.54)	0.44 (0.21 - 0.67)	0.45 (0.24 - 0.65)	0.47 (0.24 - 0.69)	0.39 (0.20 - 0.59)	0.21 (0.04 - 0.38)	0.55 (0.27 - 0.83)	0.58 (0.42 - 0.74)	0.29 (0.20 - 0.38)	0.35 (0.16 - 0.55)	0.22 (0.10 - 0.34)	0.44 (-0.03 - 0.91)	0.19 (0.04 - 0.34)	0.33 (0.14 - 0.52)	0.52 (0.33 - 0.70)	0.23 (0.09 - 0.37)	0.49 (0.28 - 0.70)	0.39 (0.29 - 0.49)	0.29 (-0.00 - 0.59)	0.00 (NE)	0.32 (0.24 - 0.39)	0.33 (0.24 - 0.42)	0.46 (0.33 - 0.60)	0.21 (0.10 - 0.33)	0.23 (0.07 - 0.39)	0.19 (-0.10 - 0.49)	0.26 (0.04 - 0.48)	0.42 (0.24 - 0.60)	0.42 (0.36 - 0.48)	0.53 (0.41 - 0.65)	0.40 (0.28 - 0.52)	0.31 (0.19 - 0.43)	0.41 (0.28 - 0.54)	0.47 (0.38 - 0.55)	0.36 (0.27 - 0.45)	0.43 (0.34 - 0.51)	0.41 (0.32 - 0.49)	0.39 (0.32 - 0.47)	0.39 (0.27 - 0.51)	0.47 (0.29 - 0.65)	0.36 (0.24 - 0.47)	0.47 (0.29 - 0.65)	0.37 (0.29 - 0.46)	0.39 (0.27 - 0.51)	0.40 (0.30 - 0.49)
MDSC_Granulocytic_Youn_J_Leukoc_Biol.2012_PMID.21954284	0.66 (0.62 - 0.69)	0.66 (0.62 - 0.70)	0.65 (0.57 - 0.72)	0.60 (0.54 - 0.66)	0.68 (0.63 - 0.74)	0.53 (0.36 - 0.70)	0.64 (0.55 - 0.73)	0.67 (0.60 - 0.74)	0.65 (0.60 - 0.70)	0.70 (0.65 - 0.74)	0.69 (0.64 - 0.74)	0.66 (0.61 - 0.70)	0.56 (0.45 - 0.67)	0.57 (0.34 - 0.80)	0.70 (0.51 - 0.89)	0.64 (0.42 - 0.85)	0.71 (0.54 - 0.88)	0.77 (0.60 - 0.94)	0.57 (0.29 - 0.84)	0.47 (0.31 - 0.63)	0.74 (0.64 - 0.84)	0.62 (0.44 - 0.81)	0.74 (0.60 - 0.88)	0.61 (0.19 - 1.00)	0.77 (0.62 - 0.93)	0.76 (0.60 - 0.93)	0.41 (0.20 - 0.61)	0.78 (0.64 - 0.91)	0.47 (0.23 - 0.70)	0.63 (0.54 - 0.73)	0.62 (0.23 - 1.00)	0.75 (NE)	0.67 (0.59 - 0.74)	0.62 (0.52 - 0.72)	0.50 (0.36 - 0.64)	0.74 (0.61 - 0.87)	0.79 (0.64 - 0.94)	0.78 (0.34 - 1.00)	0.73 (0.47 - 0.99)	0.55 (0.36 - 0.73)	0.60 (0.54 - 0.66)	0.53 (0.41 - 0.65)	0.59 (0.48 - 0.71)	0.69 (0.57 - 0.81)	0.61 (0.48 - 0.75)	0.56 (0.48 - 0.64)	0.65 (0.56 - 0.74)	0.60 (0.52 - 0.69)	0.60 (0.51 - 0.69)	0.61 (0.53 - 0.69)	0.65 (0.54 - 0.77)	0.52 (0.30 - 0.74)	0.63 (0.51 - 0.74)	0.52 (0.30 - 0.74)	0.64 (0.56 - 0.72)	0.65 (0.54 - 0.77)	0.59 (0.48 - 0.70)
MDSC_Neutrophil_Youn_J_Leukoc_Biol.2012_PMID.21954284	0.70 (0.67 - 0.74)	0.71 (0.68 - 0.75)	0.64 (0.57 - 0.71)	0.64 (0.58 - 0.70)	0.73 (0.68 - 0.78)	0.54 (0.38 - 0.70)	0.63 (0.54 - 0.72)	0.70 (0.63 - 0.77)	0.72 (0.67 - 0.77)	0.72 (0.68 - 0.77)	0.75 (0.70 - 0.80)	0.66 (0.61 - 0.70)	0.60 (0.49 - 0.71)	0.60 (0.37 - 0.83)	0.72 (0.54 - 0.90)	0.58 (0.36 - 0.81)	0.63 (0.44 - 0.82)	0.79 (0.63 - 0.95)	0.75 (0.47 - 1.00)	0.64 (0.49 - 0.79)	0.75 (0.66 - 0.85)	0.68 (0.51 - 0.85)	0.82 (0.68 - 0.95)	0.68 (0.16 - 1.00)	0.84 (0.70 - 0.98)	0.75 (0.57 - 0.93)	0.53 (0.33 - 0.72)	0.86 (0.75 - 0.97)	0.48 (0.27 - 0.68)	0.62 (0.52 - 0.72)	0.73 (0.29 - 1.00)	1.00 (NE)	0.73 (0.66 - 0.80)	0.72 (0.63 - 0.81)	0.60 (0.46 - 0.73)	0.83 (0.72 - 0.94)	0.78 (0.63 - 0.93)	0.78 (0.47 - 1.00)	0.72 (0.50 - 0.94)	0.59 (0.41 - 0.77)	0.62 (0.56 - 0.68)	0.56 (0.44 - 0.67)	0.63 (0.52 - 0.75)	0.68 (0.56 - 0.80)	0.63 (0.50 - 0.76)	0.60 (0.51 - 0.68)	0.66 (0.57 - 0.74)	0.61 (0.53 - 0.70)	0.63 (0.55 - 0.72)	0.63 (0.55 - 0.71)	0.67 (0.56 - 0.79)	0.58 (0.36 - 0.80)	0.62 (0.50 - 0.73)	0.58 (0.36 - 0.80)	0.64 (0.56 - 0.73)	0.67 (0.56 - 0.79)	0.61 (0.50 - 0.71)
TNBC_Clinically_Relevant_Poor.26_BCR.2011_PMID.21978456	0.58 (0.54 - 0.62)	0.59 (0.55 - 0.64)	0.55 (0.47 - 0.62)	0.54 (0.47 - 0.61)	0.60 (0.54 - 0.66)	0.44 (0.27 - 0.60)	0.56 (0.47 - 0.65)	0.61 (0.53 - 0.69)	0.58 (0.53 - 0.63)	0.60 (0.55 - 0.65)	0.62 (0.56 - 0.67)	0.58 (0.54 - 0.63)	0.55 (0.45 - 0.66)	0.33 (0.12 - 0.54)	0.54 (0.35 - 0.74)	0.60 (0.37 - 0.83)	0.64 (0.46 - 0.83)	0.63 (0.42 - 0.84)	0.57 (0.28 - 0.85)	0.45 (0.29 - 0.61)	0.61 (0.48 - 0.75)	0.45 (0.24 - 0.65)	0.47 (0.30 - 0.64)	0.74 (0.53 - 0.95)	0.70 (0.51 - 0.88)	0.77 (0.61 - 0.92)	0.58 (0.36 - 0.79)	0.57 (0.37 - 0.78)	0.35 (0.15 - 0.55)	0.60 (0.50 - 0.70)	0.31 (0.05 - 0.58)	0.50 (NE)	0.58 (0.50 - 0.67)	0.57 (0.47 - 0.67)	0.51 (0.37 - 0.65)	0.63 (0.49 - 0.78)	0.54 (0.35 - 0.73)	0.56 (0.16 - 0.95)	0.48 (0.21 - 0.75)	0.50 (0.31 - 0.68)	0.50 (0.44 - 0.56)	0.51 (0.40 - 0.63)	0.48 (0.36 - 0.60)	0.51 (0.39 - 0.64)	0.49 (0.36 - 0.63)	0.50 (0.41 - 0.58)	0.50 (0.41 - 0.60)	0.51 (0.43 - 0.60)	0.49 (0.40 - 0.57)	0.50 (0.43 - 0.58)	0.59 (0.47 - 0.71)	0.38 (0.21 - 0.54)	0.49 (0.37 - 0.60)	0.38 (0.21 - 0.54)	0.53 (0.45 - 0.62)	0.59 (0.47 - 0.71)	0.45 (0.35 - 0.55)
TNBC_Clinically_Relevant_Good.230_BCR.2011_PMID.21978456	0.51 (0.47 - 0.54)	0.51 (0.47 - 0.56)	0.51 (0.43 - 0.58)	0.50 (0.43 - 0.57)	0.51 (0.45 - 0.58)	0.43 (0.25 - 0.60)	0.53 (0.44 - 0.62)	0.54 (0.46 - 0.62)	0.50 (0.44 - 0.55)	0.51 (0.46 - 0.56)	0.54 (0.48 - 0.60)	0.53 (0.48 - 0.58)	0.53 (0.42 - 0.64)	0.36 (0.15 - 0.57)	0.48 (0.28 - 0.68)	0.61 (0.38 - 0.84)	0.59 (0.39 - 0.78)	0.49 (0.28 - 0.71)	0.47 (0.18 - 0.75)	0.41 (0.25 - 0.56)	0.53 (0.39 - 0.67)	0.40 (0.20 - 0.59)	0.34 (0.17 - 0.50)	0.56 (0.27 - 0.85)	0.58 (0.38 - 0.78)	0.68 (0.51 - 0.85)	0.56 (0.34 - 0.78)	0.44 (0.24 - 0.64)	0.34 (0.13 - 0.54)	0.58 (0.48 - 0.68)	0.23 (-0.01 - 0.47)	0.50 (NE)	0.50 (0.42 - 0.59)	0.49 (0.38 - 0.59)	0.47 (0.33 - 0.61)	0.48 (0.33 - 0.64)	0.48 (0.29 - 0.66)	0.56 (0.19 - 0.92)	0.41 (0.17 - 0.65)	0.45 (0.26 - 0.63)	0.46 (0.40 - 0.52)	0.49 (0.37 - 0.61)	0.42 (0.31 - 0.54)	0.48 (0.35 - 0.61)	0.46 (0.33 - 0.59)	0.46 (0.37 - 0.54)	0.47 (0.38 - 0.56)	0.49 (0.40 - 0.57)	0.44 (0.35 - 0.53)	0.46 (0.39 - 0.54)	0.54 (0.41 - 0.66)	0.34 (0.19 - 0.50)	0.46 (0.34 - 0.57)	0.34 (0.19 - 0.50)	0.49 (0.41 - 0.58)	0.54 (0.41 - 0.66)	0.42 (0.33 - 0.51)
TNBC_Clinically_Relevant_Good.26_BCR.2011_PMID.21978456	0.66 (0.63 - 0.70)	0.67 (0.63 - 0.71)	0.61 (0.54 - 0.68)	0.59 (0.52 - 0.65)	0.69 (0.63 - 0.74)	0.55 (0.39 - 0.70)	0.60 (0.51 - 0.69)	0.65 (0.58 - 0.72)	0.68 (0.63 - 0.73)	0.68 (0.63 - 0.73)	0.67 (0.62 - 0.73)	0.63 (0.59 - 0.68)	0.52 (0.41 - 0.62)	0.64 (0.42 - 0.85)	0.71 (0.53 - 0.90)	0.57 (0.35 - 0.80)	0.60 (0.41 - 0.79)	0.76 (0.58 - 0.94)	0.55 (0.27 - 0.83)	0.60 (0.45 - 0.76)	0.73 (0.62 - 0.84)	0.71 (0.53 - 0.88)	0.83 (0.71 - 0.95)	0.58 (0.00 - 1.00)	0.74 (0.56 - 0.91)	0.64 (0.45 - 0.83)	0.43 (0.21 - 0.64)	0.84 (0.72 - 0.96)	0.60 (0.42 - 0.78)	0.58 (0.48 - 0.68)	0.73 (0.34 - 1.00)	1.00 (NE)	0.67 (0.59 - 0.75)	0.64 (0.54 - 0.73)	0.54 (0.41 - 0.68)	0.74 (0.61 - 0.87)	0.80 (0.66 - 0.95)	0.78 (0.51 - 1.00)	0.82 (0.66 - 0.98)	0.60 (0.42 - 0.78)	0.62 (0.56 - 0.68)	0.53 (0.41 - 0.65)	0.63 (0.52 - 0.74)	0.68 (0.56 - 0.80)	0.63 (0.51 - 0.76)	0.58 (0.50 - 0.66)	0.66 (0.57 - 0.74)	0.60 (0.52 - 0.69)	0.63 (0.55 - 0.72)	0.63 (0.55 - 0.70)	0.62 (0.50 - 0.74)	0.59 (0.39 - 0.80)	0.65 (0.53 - 0.76)	0.59 (0.39 - 0.80)	0.63 (0.55 - 0.72)	0.62 (0.50 - 0.74)	0.63 (0.53 - 0.73)
X5Q_Breast.Cancer.Res.Treat.2012_PMID.22048815	0.32 (0.28 - 0.35)	0.31 (0.27 - 0.35)	0.37 (0.30 - 0.45)	0.41 (0.35 - 0.47)	0.28 (0.23 - 0.33)	0.45 (0.30 - 0.60)	0.41 (0.32 - 0.50)	0.32 (0.25 - 0.39)	0.30 (0.25 - 0.35)	0.31 (0.27 - 0.36)	0.27 (0.22 - 0.32)	0.38 (0.33 - 0.42)	0.41 (0.30 - 0.51)	0.38 (0.15 - 0.62)	0.34 (0.14 - 0.54)	0.63 (0.41 - 0.84)	0.56 (0.35 - 0.76)	0.32 (0.12 - 0.52)	0.23 (-0.12 - 0.59)	0.35 (0.19 - 0.50)	0.29 (0.19 - 0.40)	0.38 (0.19 - 0.57)	0.23 (0.09 - 0.36)	0.30 (-0.11 - 0.71)	0.15 (0.02 - 0.28)	0.32 (0.12 - 0.52)	0.35 (0.17 - 0.54)	0.14 (0.03 - 0.25)	0.50 (0.30 - 0.70)	0.41 (0.31 - 0.51)	0.23 (-0.13 - 0.59)	0.25 (NE)	0.27 (0.20 - 0.34)	0.25 (0.17 - 0.33)	0.37 (0.23 - 0.50)	0.16 (0.06 - 0.27)	0.27 (0.11 - 0.43)	0.53 (0.12 - 0.93)	0.27 (0.06 - 0.48)	0.48 (0.29 - 0.66)	0.41 (0.35 - 0.47)	0.47 (0.35 - 0.59)	0.36 (0.25 - 0.48)	0.44 (0.31 - 0.56)	0.38 (0.25 - 0.51)	0.42 (0.33 - 0.50)	0.41 (0.32 - 0.50)	0.45 (0.37 - 0.54)	0.37 (0.29 - 0.46)	0.40 (0.33 - 0.48)	0.37 (0.25 - 0.48)	0.41 (0.22 - 0.60)	0.43 (0.31 - 0.55)	0.41 (0.22 - 0.60)	0.40 (0.32 - 0.48)	0.37 (0.25 - 0.48)	0.42 (0.32 - 0.53)
Wahl_aMaSC_Signature_Cell.Stem.Cell.2012_PMID.22305568	0.57 (0.53 - 0.60)	0.55 (0.51 - 0.60)	0.57 (0.50 - 0.65)	0.47 (0.40 - 0.53)	0.57 (0.52 - 0.63)	0.44 (0.29 - 0.59)	0.58 (0.49 - 0.67)	0.58 (0.51 - 0.65)	0.54 (0.49 - 0.59)	0.58 (0.54 - 0.63)	0.60 (0.54 - 0.65)	0.55 (0.50 - 0.60)	0.52 (0.41 - 0.62)	0.52 (0.29 - 0.75)	0.42 (0.21 - 0.62)	0.28 (0.08 - 0.48)	0.46 (0.25 - 0.67)	0.51 (0.29 - 0.73)	0.40 (0.12 - 0.68)	0.42 (0.26 - 0.59)	0.58 (0.47 - 0.68)	0.54 (0.34 - 0.73)	0.72 (0.59 - 0.85)	0.54 (0.15 - 0.94)	0.74 (0.56 - 0.92)	0.51 (0.33 - 0.69)	0.41 (0.22 - 0.61)	0.65 (0.49 - 0.82)	0.47 (0.25 - 0.69)	0.58 (0.48 - 0.68)	0.79 (0.53 - 1.00)	1.00 (NE)	0.65 (0.57 - 0.72)	0.63 (0.54 - 0.73)	0.51 (0.37 - 0.64)	0.75 (0.62 - 0.87)	0.72 (0.57 - 0.88)	0.81 (0.51 - 1.00)	0.67 (0.46 - 0.88)	0.43 (0.25 - 0.62)	0.53 (0.46 - 0.59)	0.43 (0.31 - 0.55)	0.53 (0.41 - 0.64)	0.59 (0.47 - 0.71)	0.57 (0.44 - 0.70)	0.48 (0.39 - 0.56)	0.58 (0.49 - 0.67)	0.50 (0.42 - 0.59)	0.55 (0.46 - 0.63)	0.55 (0.47 - 0.62)	0.56 (0.43 - 0.68)	0.49 (0.31 - 0.66)	0.57 (0.45 - 0.69)	0.49 (0.31 - 0.66)	0.56 (0.48 - 0.65)	0.56 (0.43 - 0.68)	0.54 (0.44 - 0.64)
Wahl_fSTR_Signature_Cell.Stem.Cell.2012_PMID.22305568	0.45 (0.41 - 0.48)	0.44 (0.40 - 0.48)	0.48 (0.41 - 0.56)	0.45 (0.39 - 0.51)	0.43 (0.38 - 0.49)	0.33 (0.17 - 0.49)	0.53 (0.44 - 0.62)	0.51 (0.43 - 0.58)	0.39 (0.34 - 0.44)	0.47 (0.42 - 0.52)	0.46 (0.40 - 0.52)	0.49 (0.44 - 0.54)	0.52 (0.42 - 0.62)	0.43 (0.21 - 0.65)	0.38 (0.18 - 0.58)	0.43 (0.20 - 0.65)	0.56 (0.36 - 0.77)	0.51 (0.29 - 0.73)	0.12 (-0.09 - 0.32)	0.35 (0.19 - 0.50)	0.49 (0.38 - 0.61)	0.40 (0.19 - 0.61)	0.43 (0.28 - 0.57)	0.32 (-0.03 - 0.66)	0.54 (0.34 - 0.74)	0.49 (0.32 - 0.67)	0.21 (0.07 - 0.36)	0.50 (0.33 - 0.67)	0.36 (0.11 - 0.61)	0.56 (0.46 - 0.66)	0.50 (0.21 - 0.79)	0.50 (NE)	0.53 (0.44 - 0.61)	0.45 (0.35 - 0.54)	0.44 (0.30 - 0.57)	0.47 (0.32 - 0.63)	0.68 (0.51 - 0.86)	0.86 (0.58 - 1.00)	0.56 (0.33 - 0.80)	0.39 (0.21 - 0.57)	0.48 (0.42 - 0.54)	0.42 (0.30 - 0.54)	0.39 (0.27 - 0.50)	0.60 (0.48 - 0.72)	0.53 (0.39 - 0.67)	0.41 (0.32 - 0.49)	0.57 (0.47 - 0.66)	0.50 (0.42 - 0.59)	0.45 (0.36 - 0.54)	0.47 (0.40 - 0.55)	0.52 (0.40 - 0.64)	0.30 (0.14 - 0.45)	0.52 (0.41 - 0.64)	0.30 (0.14 - 0.45)	0.52 (0.44 - 0.61)	0.52 (0.40 - 0.64)	0.45 (0.35 - 0.54)
Wahl_fMasC_Signature_Cell.Stem.Cell.2012_PMID.22305568	0.58 (0.54 - 0.61)	0.57 (0.53 - 0.61)	0.57 (0.49 - 0.64)	0.47 (0.41 - 0.53)	0.60 (0.54 - 0.65)	0.42 (0.26 - 0.57)	0.57 (0.48 - 0.66)	0.60 (0.53 - 0.67)	0.55 (0.50 - 0.60)	0.58 (0.53 - 0.63)	0.65 (0.59 - 0.70)	0.55 (0.50 - 0.60)	0.53 (0.42 - 0.64)	0.55 (0.32 - 0.78)	0.42 (0.20 - 0.64)	0.25 (0.07 - 0.43)	0.41 (0.19 - 0.62)	0.48 (0.26 - 0.70)	0.33 (0.06 - 0.61)	0.49 (0.32 - 0.65)	0.61 (0.51 - 0.71)	0.51 (0.31 - 0.70)	0.68 (0.54 - 0.82)	0.63 (0.28 - 0.98)	0.74 (0.55 - 0.92)	0.59 (0.39 - 0.78)	0.43 (0.24 - 0.63)	0.66 (0.50 - 0.82)	0.39 (0.18 - 0.60)	0.58 (0.47 - 0.68)	0.83 (0.62 - 1.00)	1.00 (NE)	0.67 (0.59 - 0.75)	0.66 (0.56 - 0.75)	0.53 (0.40 - 0.67)	0.76 (0.63 - 0.88)	0.75 (0.59 - 0.90)	0.78 (0.45 - 1.00)	0.67 (0.45 - 0.89)	0.40 (0.22 - 0.58)	0.54 (0.48 - 0.60)	0.44 (0.32 - 0.56)	0.55 (0.43 - 0.67)	0.58 (0.46 - 0.71)	0.58 (0.45 - 0.71)	0.50 (0.41 - 0.58)	0.58 (0.49 - 0.67)	0.51 (0.42 - 0.59)	0.56 (0.48 - 0.65)	0.53 (0.45 - 0.60)	0.57 (0.44 - 0.69)	0.50 (0.31 - 0.68)	0.51 (0.39 - 0.62)	0.50 (0.31 - 0.68)	0.53 (0.45 - 0.62)	0.57 (0.44 - 0.69)	0.50 (0.40 - 0.60)
PIK3CA.Hutti_Cancer.Res.2012_PMID.22552288	0.70 (0.67 - 0.74)	0.72 (0.68 - 0.76)	0.63 (0.56 - 0.70)	0.64 (0.58 - 0.70)	0.74 (0.69 - 0.79)	0.63 (0.48 - 0.78)	0.59 (0.50 - 0.68)	0.68 (0.60 - 0.75)	0.75 (0.71 - 0.80)	0.71 (0.67 - 0.76)	0.74 (0.69 - 0.79)	0.65 (0.61 - 0.70)	0.60 (0.50 - 0.71)	0.52 (0.28 - 0.77)	0.71 (0.53 - 0.90)	0.60 (0.38 - 0.82)	0.59 (0.39 - 0.79)	0.76 (0.58 - 0.94)	0.90 (0.72 - 1.00)	0.66 (0.51 - 0.81)	0.69 (0.58 - 0.81)	0.66 (0.45 - 0.86)	0.73 (0.57 - 0.89)	0.79 (0.37 - 1.00)	0.78 (0.62 - 0.93)	0.79 (0.65 - 0.93)	0.79 (0.63 - 0.96)	0.83 (0.70 - 0.97)	0.55 (0.34 - 0.75)	0.57 (0.47 - 0.68)	0.52 (0.15 - 0.89)	0.50 (NE)	0.69 (0.61 - 0.77)	0.72 (0.64 - 0.81)	0.63 (0.50 - 0.77)	0.80 (0.67 - 0.92)	0.53 (0.34 - 0.72)	0.25 (-0.05 - 0.55)	0.61 (0.35 - 0.87)	0.66 (0.49 - 0.83)	0.59 (0.52 - 0.65)	0.60 (0.48 - 0.72)	0.66 (0.55 - 0.77)	0.53 (0.40 - 0.65)	0.54 (0.41 - 0.67)	0.63 (0.55 - 0.71)	0.53 (0.44 - 0.62)	0.57 (0.48 - 0.65)	0.60 (0.52 - 0.69)	0.59 (0.51 - 0.67)	0.61 (0.49 - 0.73)	0.68 (0.48 - 0.88)	0.52 (0.40 - 0.64)	0.68 (0.48 - 0.88)	0.56 (0.48 - 0.65)	0.61 (0.49 - 0.73)	0.57 (0.47 - 0.68)
Pcorr_squamoid_PLOS.2012_PMID.22590557	0.71 (0.68 - 0.75)	0.73 (0.69 - 0.77)	0.64 (0.56 - 0.71)	0.66 (0.60 - 0.72)	0.75 (0.70 - 0.79)	0.55 (0.40 - 0.70)	0.62 (0.53 - 0.71)	0.70 (0.63 - 0.76)	0.75 (0.71 - 0.80)	0.74 (0.70 - 0.78)	0.75 (0.70 - 0.80)	0.67 (0.62 - 0.71)	0.58 (0.47 - 0.68)	0.56 (0.34 - 0.78)	0.75 (0.59 - 0.92)	0.69 (0.47 - 0.90)	0.73 (0.56 - 0.90)	0.82 (0.68 - 0.97)	0.87 (0.69 - 1.00)	0.69 (0.54 - 0.84)	0.75 (0.64 - 0.85)	0.68 (0.50 - 0.85)	0.80 (0.64 - 0.95)	0.68 (0.16 - 1.00)	0.82 (0.68 - 0.96)	0.81 (0.65 - 0.96)	0.61 (0.43 - 0.80)	0.88 (0.78 - 0.98)	0.47 (0.29 - 0.65)	0.61 (0.51 - 0.71)	0.67 (0.29 - 1.00)	0.75 (NE)	0.73 (0.65 - 0.80)	0.73 (0.64 - 0.81)	0.60 (0.47 - 0.74)	0.83 (0.72 - 0.94)	0.72 (0.55 - 0.89)	0.58 (0.22 - 0.95)	0.70 (0.44 - 0.96)	0.63 (0.45 - 0.81)	0.64 (0.58 - 0.70)	0.59 (0.47 - 0.71)	0.68 (0.57 - 0.79)	0.66 (0.54 - 0.78)	0.63 (0.51 - 0.75)	0.63 (0.55 - 0.71)	0.64 (0.56 - 0.73)	0.62 (0.54 - 0.71)	0.65 (0.57 - 0.74)	0.62 (0.53 - 0.70)	0.65 (0.54 - 0.77)	0.63 (0.38 - 0.87)	0.58 (0.46 - 0.70)	0.63 (0.38 - 0.87)	0.62 (0.53 - 0.70)	0.65 (0.54 - 0.77)	0.60 (0.48 - 0.71)
Pcorr_magnoid_PLOS.2012_PMID.22590557	0.47 (0.43 - 0.50)	0.48 (0.44 - 0.52)	0.45 (0.37 - 0.52)	0.49 (0.43 - 0.56)	0.46 (0.40 - 0.51)	0.55 (0.40 - 0.71)	0.42 (0.33 - 0.51)	0.44 (0.37 - 0.51)	0.51 (0.46 - 0.56)	0.45 (0.40 - 0.50)	0.46 (0.40 - 0.52)	0.45 (0.40 - 0.49)	0.51 (0.41 - 0.61)	0.43 (0.18 - 0.67)	0.45 (0.24 - 0.66)	0.58 (0.36 - 0.81)	0.43 (0.22 - 0.63)	0.39 (0.18 - 0.60)	0.62 (0.34 - 0.89)	0.53 (0.37 - 0.70)	0.38 (0.27 - 0.48)	0.41 (0.21 - 0.61)	0.38 (0.24 - 0.53)	0.58 (0.29 - 0.86)	0.39 (0.20 - 0.59)	0.52 (0.34 - 0.70)	0.73 (0.52 - 0.95)	0.38 (0.22 - 0.55)	0.51 (0.29 - 0.74)	0.42 (0.32 - 0.53)	0.29 (0.00 - 0.58)	0.00 (NE)	0.41 (0.33 - 0.50)	0.48 (0.38 - 0.58)	0.51 (0.38 - 0.65)	0.40 (0.24 - 0.55)	0.21 (0.07 - 0.35)	0.06 (-0.07 - 0.19)	0.26 (0.07 - 0.46)	0.50 (0.32 - 0.68)	0.45 (0.39 - 0.51)	0.53 (0.41 - 0.65)	0.50 (0.38 - 0.61)	0.35 (0.23 - 0.47)	0.41 (0.28 - 0.54)	0.51 (0.43 - 0.60)	0.38 (0.29 - 0.47)	0.45 (0.36 - 0.53)	0.46 (0.37 - 0.54)	0.44 (0.36 - 0.52)	0.43 (0.31 - 0.56)	0.52 (0.33 - 0.70)	0.40 (0.29 - 0.52)	0.52 (0.33 - 0.70)	0.42 (0.33 - 0.50)	0.43 (0.31 - 0.56)	0.44 (0.34 - 0.54)
Pcorr_bronchioid_PLOS.2012_PMID.22590557	0.40 (0.37 - 0.44)	0.38 (0.34 - 0.42)	0.45 (0.38 - 0.53)	0.43 (0.36 - 0.50)	0.39 (0.33 - 0.44)	0.40 (0.24 - 0.56)	0.49 (0.40 - 0.58)	0.42 (0.34 - 0.50)	0.35 (0.30 - 0.40)	0.40 (0.35 - 0.45)	0.36 (0.31 - 0.42)	0.44 (0.39 - 0.48)	0.45 (0.35 - 0.55)	0.54 (0.28 - 0.80)	0.39 (0.18 - 0.60)	0.34 (0.13 - 0.55)	0.48 (0.28 - 0.68)	0.43 (0.22 - 0.64)	0.23 (-0.01 - 0.47)	0.41 (0.25 - 0.57)	0.43 (0.30 - 0.56)	0.49 (0.29 - 0.69)	0.49 (0.33 - 0.66)	0.32 (0.07 - 0.56)	0.39 (0.20 - 0.58)	0.29 (0.13 - 0.44)	0.22 (0.02 - 0.42)	0.38 (0.18 - 0.58)	0.49 (0.27 - 0.70)	0.49 (0.39 - 0.60)	0.65 (0.37 - 0.92)	0.75 (NE)	0.43 (0.34 - 0.51)	0.36 (0.27 - 0.46)	0.44 (0.30 - 0.57)	0.30 (0.15 - 0.44)	0.64 (0.47 - 0.82)	0.86 (0.64 - 1.00)	0.58 (0.35 - 0.80)	0.40 (0.22 - 0.59)	0.48 (0.42 - 0.54)	0.43 (0.31 - 0.55)	0.42 (0.30 - 0.53)	0.57 (0.44 - 0.69)	0.53 (0.40 - 0.66)	0.42 (0.34 - 0.50)	0.55 (0.46 - 0.64)	0.49 (0.41 - 0.58)	0.47 (0.38 - 0.56)	0.51 (0.43 - 0.59)	0.49 (0.37 - 0.62)	0.43 (0.24 - 0.62)	0.56 (0.44 - 0.68)	0.43 (0.24 - 0.62)	0.53 (0.44 - 0.62)	0.49 (0.37 - 0.62)	0.52 (0.42 - 0.62)
Response_to_PARP_inhibitor_olaparib_Sensitivity_BC_Res_Treat_2012_PMID.22875744	0.59 (0.56 - 0.63)	0.61 (0.57 - 0.66)	0.54 (0.46 - 0.62)	0.56 (0.50 - 0.62)	0.62 (0.56 - 0.67)	0.63 (0.46 - 0.79)	0.49 (0.40 - 0.58)	0.56 (0.48 - 0.63)	0.65 (0.60 - 0.70)	0.58 (0.53 - 0.63)	0.60 (0.55 - 0.66)	0.55 (0.50 - 0.60)	0.53 (0.42 - 0.63)	0.45 (0.20 - 0.71)	0.58 (0.38 - 0.79)	0.60 (0.37 - 0.83)	0.51 (0.30 - 0.71)	0.55 (0.33 - 0.76)	0.90 (0.72 - 1.00)	0.60 (0.45 - 0.76)	0.56 (0.45 - 0.66)	0.58 (0.37 - 0.80)	0.58 (0.42 - 0.73)	0.68 (0.37 - 1.00)	0.56 (0.36 - 0.76)	0.64 (0.46 - 0.81)	0.82 (0.66 - 0.99)	0.59 (0.42 - 0.77)	0.55 (0.29 - 0.81)	0.47 (0.37 - 0.58)	0.40 (0.11 - 0.69)	0.50 (NE)	0.54 (0.46 - 0.62)	0.62 (0.52 - 0.71)	0.56 (0.42 - 0.69)	0.65 (0.50 - 0.79)	0.34 (0.16 - 0.51)	0.11 (-0.12 - 0.35)	0.44 (0.20 - 0.67)	0.63 (0.45 - 0.80)	0.53 (0.47 - 0.59)	0.59 (0.47 - 0.71)	0.62 (0.51 - 0.73)	0.41 (0.29 - 0.54)	0.46 (0.33 - 0.60)	0.61 (0.52 - 0.69)	0.44 (0.35 - 0.53)	0.51 (0.42 - 0.59)	0.55 (0.46 - 0.64)	0.51 (0.43 - 0.59)	0.50 (0.37 - 0.62)	0.65 (0.47 - 0.83)	0.45 (0.33 - 0.57)	0.65 (0.47 - 0.83)	0.47 (0.39 - 0.56)	0.50 (0.37 - 0.62)	0.52 (0.42 - 0.62)
Response_to_PARP_inhibitor_olaparib_Resistance_BC_Res_Treat_2012_PMID.22875744	0.53 (0.50 - 0.57)	0.55 (0.51 - 0.59)	0.51 (0.43 - 0.59)	0.58 (0.52 - 0.64)	0.54 (0.49 - 0.60)	0.63 (0.48 - 0.78)	0.48 (0.39 - 0.57)	0.49 (0.41 - 0.56)	0.59 (0.54 - 0.64)	0.52 (0.48 - 0.57)	0.52 (0.46 - 0.57)	0.53 (0.49 - 0.58)	0.49 (0.39 - 0.59)	0.51 (0.28 - 0.74)	0.72 (0.53 - 0.90)	0.75 (0.56 - 0.94)	0.55 (0.35 - 0.76)	0.54 (0.33 - 0.76)	0.77 (0.53 - 1.00)	0.66 (0.51 - 0.81)	0.49 (0.38 - 0.61)	0.55 (0.35 - 0.74)	0.48 (0.32 - 0.63)	0.67 (0.45 - 0.88)	0.42 (0.22 - 0.62)	0.62 (0.45 - 0.78)	0.71 (0.54 - 0.89)	0.51 (0.33 - 0.68)	0.59 (0.37 - 0.81)	0.46 (0.36 - 0.56)	0.29 (0.03 - 0.55)	0.25 (NE)	0.45 (0.37 - 0.53)	0.48 (0.38 - 0.58)	0.51 (0.37 - 0.65)	0.46 (0.31 - 0.62)	0.30 (0.14 - 0.47)	0.14 (-0.15 - 0.42)	0.36 (0.15 - 0.58)	0.59 (0.41 - 0.77)	0.53 (0.47 - 0.59)	0.58 (0.46 - 0.70)	0.60 (0.49 - 0.72)	0.46 (0.33 - 0.58)	0.48 (0.34 - 0.61)	0.59 (0.51 - 0.67)	0.47 (0.38 - 0.56)	0.52 (0.44 - 0.61)	0.54 (0.46 - 0.63)	0.47 (0.39 - 0.55)	0.45 (0.32 - 0.57)	0.55 (0.37 - 0.73)	0.45 (0.33 - 0.57)	0.55 (0.37 - 0.73)	0.45 (0.36 - 0.53)	0.45 (0.32 - 0.57)	0.48 (0.39 - 0.58)
MDSC_tumor_MO_Schlecker_J.Immunol.2012_PMID.23152559	0.68 (0.64 - 0.71)	0.68 (0.64 - 0.72)	0.63 (0.56 - 0.70)	0.60 (0.54 - 0.66)	0.70 (0.65 - 0.76)	0.53 (0.37 - 0.69)	0.63 (0.54 - 0.71)	0.67 (0.60 - 0.74)	0.69 (0.64 - 0.74)	0.71 (0.67 - 0.75)	0.71 (0.66 - 0.76)	0.65 (0.60 - 0.69)	0.54 (0.43 - 0.64)	0.60 (0.38 - 0.82)	0.71 (0.52 - 0.89)	0.58 (0.36 - 0.81)	0.68 (0.50 - 0.86)	0.76 (0.59 - 0.94)	0.68 (0.42 - 0.95)	0.56 (0.40 - 0.72)	0.74 (0.64 - 0.84)	0.67 (0.49 - 0.86)	0.80 (0.68 - 0.92)	0.61 (0.05 - 1.00)	0.78 (0.62 - 0.94)	0.75 (0.57 - 0.93)	0.46 (0.26 - 0.66)	0.84 (0.73 - 0.96)	0.50 (0.29 - 0.71)	0.62 (0.52 - 0.72)	0.65 (0.23 - 1.00)	1.00 (NE)	0.70 (0.62 - 0.77)	0.66 (0.57 - 0.76)	0.54 (0.40 - 0.67)	0.79 (0.67 - 0.91)	0.81 (0.67 - 0.94)	0.83 (0.55 - 1.00)	0.78 (0.58 - 0.99)	0.57 (0.39 - 0.75)	0.61 (0.55 - 0.67)	0.51 (0.39 - 0.63)	0.64 (0.52 - 0.75)	0.70 (0.58 - 0.82)	0.61 (0.48 - 0.74)	0.57 (0.49 - 0.66)	0.66 (0.57 - 0.75)	0.60 (0.52 - 0.69)	0.62 (0.54 - 0.71)	0.62 (0.54 - 0.70)	0.64 (0.53 - 0.76)	0.55 (0.32 - 0.77)	0.64 (0.52 - 0.75)	0.55 (0.32 - 0.77)	0.64 (0.56 - 0.72)	0.64 (0.53 - 0.76)	0.60 (0.50 - 0.71)
MDSC_tumor_Schlecker_J.Immunol.2012_PMID.23152559	0.66 (0.63 - 0.70)	0.67 (0.63 - 0.71)	0.64 (0.57 - 0.71)	0.60 (0.54 - 0.66)	0.69 (0.64 - 0.74)	0.53 (0.37 - 0.69)	0.64 (0.55 - 0.73)	0.67 (0.60 - 0.74)	0.67 (0.62 - 0.71)	0.70 (0.66 - 0.75)	0.71 (0.66 - 0.76)	0.65 (0.61 - 0.70)	0.55 (0.45 - 0.66)	0.58 (0.37 - 0.80)	0.70 (0.52 - 0.88)	0.63 (0.41 - 0.84)	0.71 (0.54 - 0.88)	0.72 (0.53 - 0.91)	0.57 (0.28 - 0.85)	0.57 (0.40 - 0.73)	0.74 (0.64 - 0.84)	0.61 (0.41 - 0.80)	0.73 (0.59 - 0.87)	0.70 (0.30 - 1.00)	0.78 (0.62 - 0.93)	0.80 (0.65 - 0.95)	0.43 (0.21 - 0.64)	0.76 (0.62 - 0.90)	0.45 (0.22 - 0.68)	0.64 (0.54 - 0.74)	0.60 (0.21 - 0.99)	0.75 (NE)	0.68 (0.60 - 0.75)	0.63 (0.53 - 0.72)	0.51 (0.37 - 0.65)	0.76 (0.62 - 0.89)	0.80 (0.65 - 0.95)	0.83 (0.50 - 1.00)	0.72 (0.49 - 0.96)	0.54 (0.36 - 0.72)	0.61 (0.55 - 0.67)	0.55 (0.43 - 0.67)	0.61 (0.49 - 0.72)	0.69 (0.58 - 0.81)	0.61 (0.48 - 0.75)	0.58 (0.50 - 0.66)	0.65 (0.57 - 0.74)	0.62 (0.53 - 0.70)	0.61 (0.52 - 0.70)	0.61 (0.53 - 0.69)	0.66 (0.55 - 0.78)	0.54 (0.31 - 0.77)	0.61 (0.49 - 0.72)	0.54 (0.31 - 0.77)	0.63 (0.55 - 0.72)	0.66 (0.55 - 0.78)	0.58 (0.48 - 0.69)
Mouse_Human_ImmuneProfiles_SHAY_M_H_Induced_in_T_PNAS.2013_PMID.23382184	0.65 (0.62 - 0.69)	0.67 (0.62 - 0.71)	0.58 (0.50 - 0.65)	0.61 (0.54 - 0.68)	0.68 (0.62 - 0.74)	0.62 (0.46 - 0.77)	0.56 (0.47 - 0.65)	0.62 (0.55 - 0.70)	0.69 (0.65 - 0.74)	0.67 (0.62 - 0.71)	0.65 (0.59 - 0.71)	0.61 (0.56 - 0.66)	0.51 (0.41 - 0.62)	0.66 (0.45 - 0.86)	0.77 (0.61 - 0.94)	0.66 (0.45 - 0.87)	0.62 (0.43 - 0.81)	0.71 (0.52 - 0.90)	0.72 (0.45 - 0.98)	0.64 (0.49 - 0.80)	0.69 (0.56 - 0.81)	0.68 (0.50 - 0.86)	0.80 (0.65 - 0.94)	0.63 (0.05 - 1.00)	0.66 (0.46 - 0.85)	0.61 (0.42 - 0.80)	0.56 (0.39 - 0.74)	0.80 (0.65 - 0.94)	0.66 (0.50 - 0.82)	0.53 (0.42 - 0.63)	0.69 (0.22 - 1.00)	1.00 (NE)	0.63 (0.55 - 0.71)	0.62 (0.52 - 0.71)	0.57 (0.44 - 0.71)	0.71 (0.56 - 0.85)	0.74 (0.57 - 0.92)	0.64 (0.32 - 0.96)	0.85 (0.69 - 1.00)	0.70 (0.54 - 0.87)	0.63 (0.57 - 0.69)	0.58 (0.46 - 0.70)	0.64 (0.53 - 0.75)	0.65 (0.52 - 0.77)	0.65 (0.52 - 0.77)	0.61 (0.53 - 0.69)	0.65 (0.56 - 0.73)	0.61 (0.53 - 0.70)	0.64 (0.56 - 0.73)	0.62 (0.54 - 0.70)	0.60 (0.47 - 0.72)	0.62 (0.41 - 0.83)	0.63 (0.52 - 0.74)	0.62 (0.41 - 0.83)	0.61 (0.53 - 0.70)	0.60 (0.47 - 0.72)	0.63 (0.52 - 0.73)
Mouse_Human_ImmuneProfiles_SHAY_M_H_Induced_in_B_PNAS.2013_PMID.23382184	0.63 (0.59 - 0.66)	0.63 (0.59 - 0.67)	0.58 (0.50 - 0.65)	0.58 (0.51 - 0.65)	0.65 (0.60 - 0.71)	0.54 (0.39 - 0.70)	0.58 (0.49 - 0.67)	0.64 (0.57 - 0.72)	0.63 (0.57 - 0.68)	0.65 (0.60 - 0.69)	0.64 (0.59 - 0.70)	0.62 (0.57 - 0.66)	0.51 (0.41 - 0.62)	0.62 (0.38 - 0.85)	0.75 (0.58 - 0.93)	0.59 (0.37 - 0.82)	0.59 (0.40 - 0.79)	0.67 (0.46 - 0.87)	0.52 (0.22 - 0.81)	0.59 (0.43 - 0.75)	0.72 (0.60 - 0.84)	0.71 (0.55 - 0.88)	0.72 (0.57 - 0.88)	0.61 (0.10 - 1.00)	0.66 (0.47 - 0.85)	0.64 (0.45 - 0.83)	0.36 (0.13 - 0.58)	0.78 (0.63 - 0.93)	0.56 (0.38 - 0.74)	0.55 (0.45 - 0.65)	0.75 (0.35 - 1.00)	1.00 (NE)	0.62 (0.54 - 0.70)	0.57 (0.46 - 0.67)	0.50 (0.36 - 0.64)	0.69 (0.55 - 0.83)	0.82 (0.68 - 0.97)	0.94 (0.82 - 1.00)	0.82 (0.66 - 0.99)	0.65 (0.48 - 0.82)	0.62 (0.56 - 0.68)	0.56 (0.44 - 0.68)	0.59 (0.47 - 0.70)	0.69 (0.58 - 0.81)	0.65 (0.52 - 0.77)	0.57 (0.49 - 0.66)	0.67 (0.59 - 0.76)	0.62 (0.54 - 0.71)	0.62 (0.53 - 0.70)	0.62 (0.54 - 0.70)	0.64 (0.52 - 0.76)	0.58 (0.36 - 0.80)	0.61 (0.49 - 0.73)	0.58 (0.36 - 0.80)	0.62 (0.54 - 0.71)	0.64 (0.52 - 0.76)	0.60 (0.49 - 0.71)
Mouse_Human_ImmuneProfiles_SHAY_M_H_Induced_in_HSC_PNAS.2013_PMID.23382184	0.54 (0.50 - 0.58)	0.56 (0.52 - 0.60)	0.50 (0.42 - 0.58)	0.54 (0.47 - 0.60)	0.55 (0.49 - 0.60)	0.58 (0.42 - 0.75)	0.47 (0.38 - 0.56)	0.52 (0.44 - 0.59)	0.59 (0.54 - 0.64)	0.53 (0.48 - 0.58)	0.55 (0.49 - 0.61)	0.52 (0.47 - 0.57)	0.53 (0.42 - 0.63)	0.43 (0.18 - 0.68)	0.57 (0.37 - 0.78)	0.60 (0.38 - 0.82)	0.48 (0.27 - 0.68)	0.47 (0.25 - 0.69)	0.68 (0.42 - 0.94)	0.59 (0.43 - 0.75)	0.48 (0.36 - 0.60)	0.50 (0.29 - 0.70)	0.45 (0.30 - 0.61)	0.65 (0.43 - 0.87)	0.46 (0.26 - 0.66)	0.61 (0.44 - 0.78)	0.78 (0.58 - 0.99)	0.50 (0.32 - 0.69)	0.49 (0.25 - 0.73)	0.46 (0.36 - 0.57)	0.33 (0.07 - 0.60)	0.25 (NE)	0.51 (0.42 - 0.59)	0.58 (0.48 - 0.67)	0.54 (0.41 - 0.68)	0.57 (0.41 - 0.73)	0.28 (0.12 - 0.44)	0.08 (-0.10 - 0.27)	0.34 (0.13 - 0.55)	0.57 (0.39 - 0.75)	0.49 (0.43 - 0.55)	0.55 (0.43 - 0.67)	0.56 (0.44 - 0.67)	0.41 (0.28 - 0.53)	0.44 (0.31 - 0.57)	0.55 (0.47 - 0.64)	0.42 (0.33 - 0.51)	0.49 (0.40 - 0.57)	0.50 (0.41 - 0.59)	0.48 (0.40 - 0.55)	0.46 (0.34 - 0.59)	0.59 (0.41 - 0.77)	0.43 (0.31 - 0.54)	0.59 (0.41 - 0.77)	0.44 (0.36 - 0.53)	0.46 (0.34 - 0.59)	0.48 (0.38 - 0.58)
Mouse_Human_ImmuneProfiles_SHAY_M_H_Induced_in_NK_PNAS.2013_PMID.23382184	0.61 (0.58 - 0.65)	0.61 (0.57 - 0.65)	0.59 (0.51 - 0.66)	0.55 (0.49 - 0.62)	0.64 (0.58 - 0.70)	0.52 (0.37 - 0.68)	0.59 (0.50 - 0.68)	0.62 (0.55 - 0.69)	0.60 (0.55 - 0.65)	0.63 (0.58 - 0.68)	0.62 (0.56 - 0.68)	0.61 (0.56 - 0.65)	0.50 (0.40 - 0.60)	0.62 (0.39 - 0.86)	0.65 (0.45 - 0.86)	0.55 (0.32 - 0.77)	0.59 (0.39 - 0.78)	0.71 (0.52 - 0.90)	0.48 (0.20 - 0.76)	0.51 (0.35 - 0.67)	0.71 (0.60 - 0.81)	0.66 (0.47 - 0.84)	0.75 (0.61 - 0.88)	0.56 (-0.00 - 1.00)	0.69 (0.51 - 0.88)	0.59 (0.40 - 0.77)	0.35 (0.14 - 0.57)	0.76 (0.61 - 0.90)	0.57 (0.37 - 0.77)	0.57 (0.47 - 0.68)	0.71 (0.32 - 1.00)	1.00 (NE)	0.63 (0.55 - 0.71)	0.58 (0.48 - 0.68)	0.51 (0.38 - 0.65)	0.69 (0.54 - 0.83)	0.80 (0.65 - 0.95)	0.92 (0.76 - 1.00)	0.79 (0.62 - 0.97)	0.59 (0.41 - 0.77)	0.60 (0.54 - 0.66)	0.50 (0.39 - 0.62)	0.58 (0.46 - 0.70)	0.70 (0.58 - 0.82)	0.62 (0.50 - 0.75)	0.54 (0.46 - 0.62)	0.66 (0.57 - 0.75)	0.59 (0.51 - 0.68)	0.60 (0.52 - 0.69)	0.61 (0.53 - 0.69)	0.61 (0.49 - 0.73)	0.54 (0.34 - 0.74)	0.65 (0.53 - 0.76)	0.54 (0.34 - 0.74)	0.63 (0.55 - 0.71)	0.61 (0.49 - 0.73)	0.61 (0.51 - 0.71)
Mouse_Human_ImmuneProfiles_SHAY_M_H_Induced_in_MO_PNAS.2013_PMID.23382184	0.63 (0.59 - 0.66)	0.63 (0.59 - 0.67)	0.62 (0.54 - 0.69)	0.57 (0.51 - 0.63)	0.66 (0.60 - 0.71)	0.48 (0.31 - 0.65)	0.63 (0.55 - 0.72)	0.66 (0.59 - 0.73)	0.61 (0.56 - 0.66)	0.67 (0.62 - 0.71)	0.67 (0.61 - 0.72)	0.63 (0.59 - 0.68)	0.55 (0.45 - 0.66)	0.51 (0.28 - 0.73)	0.64 (0.46 - 0.83)	0.61 (0.39 - 0.82)	0.74 (0.58 - 0.90)	0.67 (0.46 - 0.87)	0.48 (0.20 - 0.77)	0.45 (0.29 - 0.61)	0.72 (0.61 - 0.82)	0.58 (0.38 - 0.78)	0.65 (0.51 - 0.80)	0.68 (0.37 - 1.00)	0.74 (0.57 - 0.91)	0.80 (0.65 - 0.95)	0.41 (0.20 - 0.62)	0.70 (0.55 - 0.85)	0.40 (0.14 - 0.65)	0.64 (0.54 - 0.74)	0.50 (0.15 - 0.85)	0.50 (NE)	0.66 (0.58 - 0.74)	0.61 (0.51 - 0.70)	0.50 (0.36 - 0.64)	0.72 (0.58 - 0.86)	0.76 (0.60 - 0.93)	0.78 (0.34 - 1.00)	0.67 (0.42 - 0.92)	0.51 (0.33 - 0.70)	0.58 (0.51 - 0.64)	0.51 (0.40 - 0.63)	0.55 (0.43 - 0.66)	0.66 (0.54 - 0.78)	0.59 (0.45 - 0.73)	0.53 (0.45 - 0.61)	0.63 (0.54 - 0.72)	0.58 (0.50 - 0.67)	0.57 (0.48 - 0.66)	0.58 (0.50 - 0.65)	0.63 (0.51 - 0.75)	0.45 (0.24 - 0.65)	0.59 (0.48 - 0.71)	0.45 (0.24 - 0.65)	0.61 (0.53 - 0.69)	0.63 (0.51 - 0.75)	0.54 (0.44 - 0.65)
Mouse_Human_ImmuneProfiles_SHAY_M_H_Induced_in_GN_PNAS.2013_PMID.23382184	0.63 (0.59 - 0.67)	0.63 (0.59 - 0.67)	0.62 (0.54 - 0.69)	0.58 (0.52 - 0.64)	0.66 (0.60 - 0.71)	0.48 (0.31 - 0.65)	0.64 (0.55 - 0.72)	0.65 (0.58 - 0.72)	0.61 (0.56 - 0.67)	0.66 (0.62 - 0.71)	0.66 (0.61 - 0.72)	0.64 (0.59 - 0.68)	0.54 (0.43 - 0.64)	0.55 (0.32 - 0.78)	0.66 (0.47 - 0.86)	0.62 (0.40 - 0.83)	0.72 (0.55 - 0.88)	0.71 (0.52 - 0.90)	0.47 (0.19 - 0.75)	0.51 (0.35 - 0.67)	0.72 (0.62 - 0.82)	0.61 (0.41 - 0.80)	0.69 (0.54 - 0.83)	0.67 (0.33 - 1.00)	0.74 (0.56 - 0.91)	0.79 (0.64 - 0.94)	0.37 (0.15 - 0.59)	0.69 (0.54 - 0.85)	0.42 (0.17 - 0.67)	0.64 (0.55 - 0.74)	0.52 (0.15 - 0.89)	0.75 (NE)	0.64 (0.56 - 0.72)	0.59 (0.49 - 0.69)	0.49 (0.36 - 0.63)	0.71 (0.56 - 0.86)	0.79 (0.65 - 0.94)	0.81 (0.42 - 1.00)	0.73 (0.51 - 0.95)	0.51 (0.33 - 0.70)	0.59 (0.53 - 0.65)	0.51 (0.39 - 0.63)	0.57 (0.45 - 0.68)	0.69 (0.58 - 0.81)	0.60 (0.47 - 0.74)	0.54 (0.45 - 0.62)	0.65 (0.56 - 0.74)	0.59 (0.51 - 0.68)	0.58 (0.50 - 0.67)	0.59 (0.51 - 0.67)	0.63 (0.52 - 0.75)	0.48 (0.27 - 0.69)	0.61 (0.50 - 0.73)	0.48 (0.27 - 0.69)	0.62 (0.54 - 0.70)	0.63 (0.52 - 0.75)	0.57 (0.46 - 0.67)
Mouse_Human_ImmuneProfiles_SHAY_M_H_Induced_in_DC_PNAS.2013_PMID.23382184	0.62 (0.58 - 0.65)	0.61 (0.57 - 0.66)	0.60 (0.53 - 0.68)	0.55 (0.49 - 0.61)	0.64 (0.59 - 0.69)	0.46 (0.30 - 0.61)	0.62 (0.54 - 0.71)	0.64 (0.57 - 0.71)	0.60 (0.55 - 0.65)	0.64 (0.59 - 0.69)	0.67 (0.61 - 0.72)	0.61 (0.57 - 0.66)	0.54 (0.43 - 0.64)	0.57 (0.34 - 0.80)	0.59 (0.38 - 0.80)	0.53 (0.30 - 0.75)	0.60 (0.40 - 0.80)	0.64 (0.43 - 0.84)	0.43 (0.16 - 0.71)	0.52 (0.36 - 0.68)	0.70 (0.60 - 0.79)	0.59 (0.38 - 0.81)	0.70 (0.56 - 0.84)	0.61 (0.27 - 0.95)	0.79 (0.63 - 0.95)	0.71 (0.53 - 0.90)	0.36 (0.16 - 0.56)	0.67 (0.51 - 0.82)	0.41 (0.18 - 0.63)	0.62 (0.52 - 0.72)	0.71 (0.41 - 1.00)	1.00 (NE)	0.68 (0.60 - 0.76)	0.64 (0.55 - 0.74)	0.51 (0.37 - 0.65)	0.78 (0.65 - 0.90)	0.79 (0.65 - 0.94)	0.89 (0.65 - 1.00)	0.72 (0.51 - 0.94)	0.50 (0.31 - 0.68)	0.58 (0.52 - 0.64)	0.49 (0.38 - 0.61)	0.57 (0.45 - 0.68)	0.68 (0.57 - 0.80)	0.61 (0.48 - 0.74)	0.53 (0.45 - 0.61)	0.65 (0.56 - 0.73)	0.58 (0.50 - 0.66)	0.59 (0.50 - 0.67)	0.58 (0.50 - 0.66)	0.61 (0.49 - 0.73)	0.49 (0.29 - 0.69)	0.60 (0.48 - 0.71)	0.49 (0.29 - 0.69)	0.60 (0.52 - 0.69)	0.61 (0.49 - 0.73)	0.56 (0.46 - 0.66)
Inflammatory_Breast_Cancer_491_IBC_CCR.2013_PMID.23396049	0.72 (0.68 - 0.75)	0.73 (0.69 - 0.77)	0.64 (0.57 - 0.71)	0.66 (0.60 - 0.72)	0.75 (0.70 - 0.80)	0.61 (0.46 - 0.77)	0.61 (0.52 - 0.70)	0.69 (0.63 - 0.76)	0.76 (0.71 - 0.80)	0.74 (0.70 - 0.78)	0.75 (0.70 - 0.80)	0.67 (0.62 - 0.71)	0.55 (0.45 - 0.66)	0.64 (0.43 - 0.85)	0.79 (0.64 - 0.95)	0.68 (0.47 - 0.89)	0.68 (0.50 - 0.86)	0.81 (0.66 - 0.97)	0.83 (0.62 - 1.00)	0.73 (0.59 - 0.87)	0.76 (0.66 - 0.86)	0.74 (0.58 - 0.90)	0.84 (0.70 - 0.97)	0.70 (0.12 - 1.00)	0.80 (0.65 - 0.94)	0.75 (0.57 - 0.93)	0.58 (0.38 - 0.77)	0.90 (0.81 - 0.99)	0.60 (0.43 - 0.77)	0.60 (0.49 - 0.70)	0.73 (0.25 - 1.00)	1.00 (NE)	0.71 (0.63 - 0.78)	0.70 (0.61 - 0.79)	0.58 (0.44 - 0.72)	0.80 (0.67 - 0.93)	0.78 (0.63 - 0.93)	0.69 (0.38 - 1.00)	0.78 (0.57 - 0.99)	0.67 (0.50 - 0.84)	0.64 (0.58 - 0.70)	0.59 (0.48 - 0.71)	0.66 (0.55 - 0.77)	0.67 (0.55 - 0.79)	0.64 (0.52 - 0.77)	0.63 (0.54 - 0.71)	0.66 (0.57 - 0.74)	0.63 (0.55 - 0.71)	0.65 (0.57 - 0.73)	0.64 (0.55 - 0.72)	0.66 (0.54 - 0.77)	0.61 (0.37 - 0.85)	0.63 (0.51 - 0.74)	0.61 (0.37 - 0.85)	0.64 (0.56 - 0.72)	0.66 (0.54 - 0.77)	0.62 (0.51 - 0.73)
Inflammatory_Breast_Cancer_79_nIBC_CCR.2013_PMID.23396049	0.36 (0.33 - 0.40)	0.36 (0.32 - 0.40)	0.40 (0.33 - 0.48)	0.46 (0.40 - 0.52)	0.33 (0.28 - 0.39)	0.49 (0.34 - 0.64)	0.41 (0.32 - 0.50)	0.36 (0.29 - 0.43)	0.36 (0.31 - 0.42)	0.35 (0.30 - 0.40)	0.33 (0.28 - 0.38)	0.40 (0.35 - 0.44)	0.47 (0.36 - 0.58)	0.40 (0.17 - 0.63)	0.37 (0.17 - 0.57)	0.65 (0.43 - 0.86)	0.53 (0.32 - 0.75)	0.29 (0.10 - 0.49)	0.50 (0.22 - 0.78)	0.46 (0.30 - 0.62)	0.31 (0.21 - 0.41)	0.30 (0.11 - 0.50)	0.19 (0.07 - 0.31)	0.42 (-0.08 - 0.92)	0.22 (0.06 - 0.37)	0.39 (0.20 - 0.58)	0.57 (0.36 - 0.78)	0.21 (0.08 - 0.35)	0.48 (0.28 - 0.68)	0.42 (0.32 - 0.52)	0.21 (-0.12 - 0.53)	0.00 (NE)	0.31 (0.24 - 0.38)	0.32 (0.23 - 0.41)	0.45 (0.31 - 0.59)	0.22 (0.10 - 0.33)	0.23 (0.09 - 0.38)	0.19 (-0.08 - 0.47)	0.25 (0.06 - 0.44)	0.44 (0.26 - 0.62)	0.41 (0.35 - 0.47)	0.52 (0.40 - 0.64)	0.40 (0.28 - 0.52)	0.33 (0.21 - 0.46)	0.38 (0.25 - 0.50)	0.46 (0.38 - 0.54)	0.36 (0.27 - 0.44)	0.43 (0.35 - 0.52)	0.39 (0.30 - 0.47)	0.40 (0.32 - 0.48)	0.39 (0.27 - 0.51)	0.45 (0.26 - 0.63)	0.39 (0.28 - 0.51)	0.45 (0.26 - 0.63)	0.39 (0.31 - 0.47)	0.39 (0.27 - 0.51)	0.41 (0.31 - 0.51)
Inflammatory_Breast_Cancer_79_IBC_CCR.2013_PMID.23396049	0.71 (0.67 - 0.74)	0.73 (0.69 - 0.77)	0.63 (0.56 - 0.70)	0.65 (0.59 - 0.71)	0.74 (0.69 - 0.80)	0.65 (0.50 - 0.80)	0.58 (0.49 - 0.67)	0.66 (0.59 - 0.74)	0.77 (0.73 - 0.82)	0.73 (0.68 - 0.77)	0.72 (0.67 - 0.77)	0.65 (0.61 - 0.70)	0.56 (0.45 - 0.67)	0.53 (0.29 - 0.76)	0.81 (0.65 - 0.98)	0.71 (0.51 - 0.91)	0.64 (0.44 - 0.83)	0.74 (0.56 - 0.92)	0.92 (0.78 - 1.00)	0.72 (0.59 - 0.86)	0.71 (0.60 - 0.82)	0.68 (0.49 - 0.87)	0.74 (0.58 - 0.91)	0.75 (0.27 - 1.00)	0.72 (0.55 - 0.90)	0.79 (0.64 - 0.94)	0.78 (0.62 - 0.94)	0.85 (0.72 - 0.97)	0.60 (0.41 - 0.79)	0.56 (0.46 - 0.66)	0.56 (0.17 - 0.95)	0.50 (NE)	0.70 (0.62 - 0.78)	0.73 (0.65 - 0.82)	0.61 (0.48 - 0.75)	0.83 (0.71 - 0.95)	0.60 (0.41 - 0.80)	0.39 (0.06 - 0.72)	0.68 (0.41 - 0.95)	0.71 (0.55 - 0.87)	0.61 (0.55 - 0.67)	0.63 (0.51 - 0.75)	0.69 (0.58 - 0.80)	0.53 (0.40 - 0.65)	0.58 (0.45 - 0.71)	0.66 (0.58 - 0.74)	0.55 (0.46 - 0.64)	0.58 (0.50 - 0.67)	0.64 (0.55 - 0.72)	0.60 (0.52 - 0.68)	0.60 (0.48 - 0.72)	0.70 (0.50 - 0.91)	0.54 (0.43 - 0.66)	0.70 (0.50 - 0.91)	0.57 (0.49 - 0.66)	0.60 (0.48 - 0.72)	0.60 (0.49 - 0.70)
Inflammatory_Breast_Cancer_491_nIBC_CCR.2013_PMID.23396049	0.33 (0.29 - 0.36)	0.33 (0.29 - 0.37)	0.36 (0.29 - 0.43)	0.45 (0.39 - 0.51)	0.30 (0.24 - 0.35)	0.40 (0.25 - 0.55)	0.39 (0.30 - 0.48)	0.34 (0.27 - 0.40)	0.33 (0.28 - 0.38)	0.32 (0.28 - 0.37)	0.30 (0.25 - 0.35)	0.37 (0.32 - 0.41)	0.45 (0.34 - 0.56)	0.39 (0.17 - 0.62)	0.37 (0.17 - 0.56)	0.64 (0.42 - 0.86)	0.50 (0.28 - 0.72)	0.26 (0.07 - 0.44)	0.42 (0.12 - 0.71)	0.53 (0.36 - 0.70)	0.29 (0.19 - 0.38)	0.36 (0.17 - 0.54)	0.19 (0.06 - 0.31)	0.42 (-0.12 - 0.96)	0.16 (0.02 - 0.30)	0.33 (0.13 - 0.54)	0.43 (0.24 - 0.63)	0.18 (0.06 - 0.31)	0.42 (0.24 - 0.60)	0.41 (0.31 - 0.51)	0.21 (-0.16 - 0.57)	0.00 (NE)	0.30 (0.22 - 0.37)	0.29 (0.21 - 0.38)	0.43 (0.29 - 0.57)	0.18 (0.08 - 0.29)	0.27 (0.11 - 0.43)	0.36 (0.00 - 0.72)	0.29 (0.07 - 0.50)	0.43 (0.25 - 0.61)	0.40 (0.34 - 0.47)	0.51 (0.39 - 0.63)	0.37 (0.26 - 0.49)	0.32 (0.20 - 0.44)	0.40 (0.27 - 0.53)	0.44 (0.36 - 0.53)	0.36 (0.27 - 0.45)	0.42 (0.34 - 0.51)	0.39 (0.30 - 0.47)	0.39 (0.31 - 0.46)	0.37 (0.25 - 0.49)	0.44 (0.26 - 0.62)	0.38 (0.26 - 0.49)	0.44 (0.26 - 0.62)	0.37 (0.29 - 0.46)	0.37 (0.25 - 0.49)	0.40 (0.30 - 0.50)
Miller_M_D_Metagene_Genome_Biol_2013_PMID.23618380	0.64 (0.61 - 0.68)	0.64 (0.60 - 0.69)	0.60 (0.53 - 0.67)	0.58 (0.51 - 0.64)	0.67 (0.61 - 0.73)	0.53 (0.38 - 0.69)	0.60 (0.51 - 0.69)	0.65 (0.58 - 0.72)	0.64 (0.59 - 0.69)	0.66 (0.61 - 0.71)	0.66 (0.61 - 0.72)	0.63 (0.58 - 0.68)	0.53 (0.42 - 0.63)	0.64 (0.41 - 0.87)	0.68 (0.49 - 0.88)	0.56 (0.34 - 0.79)	0.61 (0.42 - 0.80)	0.71 (0.53 - 0.90)	0.52 (0.24 - 0.80)	0.55 (0.39 - 0.71)	0.73 (0.62 - 0.84)	0.69 (0.51 - 0.86)	0.78 (0.65 - 0.92)	0.58 (0.05 - 1.00)	0.72 (0.54 - 0.90)	0.63 (0.44 - 0.82)	0.39 (0.18 - 0.60)	0.80 (0.67 - 0.94)	0.55 (0.36 - 0.75)	0.58 (0.48 - 0.68)	0.73 (0.34 - 1.00)	1.00 (NE)	0.66 (0.58 - 0.73)	0.61 (0.51 - 0.71)	0.51 (0.38 - 0.65)	0.73 (0.59 - 0.86)	0.81 (0.67 - 0.95)	0.89 (0.70 - 1.00)	0.79 (0.62 - 0.97)	0.59 (0.41 - 0.77)	0.61 (0.55 - 0.67)	0.52 (0.40 - 0.64)	0.59 (0.47 - 0.70)	0.70 (0.58 - 0.82)	0.64 (0.52 - 0.77)	0.56 (0.47 - 0.64)	0.67 (0.58 - 0.76)	0.60 (0.52 - 0.69)	0.61 (0.53 - 0.70)	0.62 (0.54 - 0.70)	0.63 (0.51 - 0.75)	0.57 (0.36 - 0.78)	0.64 (0.53 - 0.75)	0.57 (0.36 - 0.78)	0.63 (0.55 - 0.72)	0.63 (0.51 - 0.75)	0.62 (0.51 - 0.72)
Miller_Proliferation_Metagene_Genome_Biol_2013_PMID.23618380	0.65 (0.62 - 0.69)	0.68 (0.64 - 0.72)	0.57 (0.50 - 0.65)	0.61 (0.55 - 0.67)	0.69 (0.64 - 0.75)	0.62 (0.46 - 0.79)	0.53 (0.44 - 0.62)	0.63 (0.56 - 0.70)	0.72 (0.67 - 0.76)	0.65 (0.61 - 0.70)	0.67 (0.62 - 0.73)	0.61 (0.56 - 0.65)	0.54 (0.44 - 0.64)	0.51 (0.25 - 0.76)	0.70 (0.51 - 0.89)	0.69 (0.49 - 0.90)	0.57 (0.36 - 0.77)	0.68 (0.49 - 0.88)	0.92 (0.77 - 1.00)	0.66 (0.51 - 0.81)	0.67 (0.56 - 0.78)	0.63 (0.43 - 0.84)	0.63 (0.47 - 0.80)	0.74 (0.31 - 1.00)	0.65 (0.46 - 0.84)	0.72 (0.57 - 0.88)	0.82 (0.66 - 0.98)	0.69 (0.53 - 0.86)	0.53 (0.30 - 0.76)	0.50 (0.39 - 0.60)	0.42 (0.08 - 0.75)	0.50 (NE)	0.63 (0.55 - 0.71)	0.69 (0.60 - 0.78)	0.59 (0.46 - 0.72)	0.79 (0.66 - 0.92)	0.43 (0.24 - 0.61)	0.17 (-0.09 - 0.42)	0.52 (0.27 - 0.77)	0.71 (0.56 - 0.87)	0.56 (0.50 - 0.62)	0.60 (0.48 - 0.72)	0.64 (0.53 - 0.75)	0.47 (0.35 - 0.60)	0.49 (0.36 - 0.62)	0.62 (0.54 - 0.70)	0.48 (0.39 - 0.57)	0.54 (0.46 - 0.63)	0.57 (0.48 - 0.66)	0.55 (0.47 - 0.63)	0.55 (0.42 - 0.67)	0.68 (0.49 - 0.88)	0.48 (0.36 - 0.60)	0.68 (0.49 - 0.88)	0.51 (0.43 - 0.60)	0.55 (0.42 - 0.67)	0.55 (0.45 - 0.65)
Miller_B_P_Metagene_Genome_Biol_2013_PMID.23618380	0.67 (0.64 - 0.71)	0.68 (0.64 - 0.72)	0.61 (0.54 - 0.68)	0.60 (0.53 - 0.66)	0.70 (0.65 - 0.76)	0.57 (0.42 - 0.72)	0.59 (0.50 - 0.68)	0.66 (0.59 - 0.73)	0.69 (0.64 - 0.74)	0.69 (0.64 - 0.73)	0.70 (0.64 - 0.75)	0.64 (0.59 - 0.68)	0.54 (0.43 - 0.64)	0.66 (0.45 - 0.87)	0.71 (0.52 - 0.89)	0.52 (0.30 - 0.75)	0.57 (0.37 - 0.77)	0.76 (0.59 - 0.93)	0.65 (0.38 - 0.92)	0.63 (0.47 - 0.78)	0.73 (0.62 - 0.83)	0.70 (0.53 - 0.87)	0.83 (0.70 - 0.95)	0.65 (0.06 - 1.00)	0.77 (0.61 - 0.93)	0.66 (0.47 - 0.85)	0.47 (0.25 - 0.68)	0.85 (0.74 - 0.97)	0.57 (0.39 - 0.74)	0.57 (0.47 - 0.67)	0.77 (0.41 - 1.00)	1.00 (NE)	0.69 (0.61 - 0.76)	0.67 (0.57 - 0.76)	0.56 (0.42 - 0.70)	0.77 (0.64 - 0.90)	0.80 (0.66 - 0.94)	0.81 (0.56 - 1.00)	0.81 (0.65 - 0.98)	0.63 (0.45 - 0.80)	0.63 (0.57 - 0.69)	0.55 (0.43 - 0.67)	0.64 (0.53 - 0.76)	0.68 (0.56 - 0.80)	0.65 (0.53 - 0.77)	0.59 (0.51 - 0.68)	0.66 (0.58 - 0.75)	0.61 (0.52 - 0.69)	0.65 (0.56 - 0.73)	0.63 (0.55 - 0.70)	0.64 (0.52 - 0.75)	0.60 (0.40 - 0.80)	0.63 (0.52 - 0.74)	0.60 (0.40 - 0.80)	0.63 (0.55 - 0.71)	0.64 (0.52 - 0.75)	0.62 (0.52 - 0.72)
Miller_T_NK_Metagene_Genome_Biol_2013_PMID.23618380	0.63 (0.60 - 0.67)	0.64 (0.60 - 0.68)	0.58 (0.51 - 0.66)	0.57 (0.51 - 0.64)	0.66 (0.60 - 0.72)	0.52 (0.37 - 0.67)	0.58 (0.49 - 0.67)	0.64 (0.57 - 0.71)	0.64 (0.59 - 0.69)	0.65 (0.60 - 0.69)	0.64 (0.58 - 0.70)	0.62 (0.57 - 0.66)	0.52 (0.41 - 0.62)	0.63 (0.41 - 0.85)	0.70 (0.51 - 0.89)	0.54 (0.31 - 0.77)	0.57 (0.37 - 0.76)	0.72 (0.53 - 0.90)	0.55 (0.27 - 0.83)	0.56 (0.40 - 0.72)	0.71 (0.60 - 0.82)	0.69 (0.52 - 0.86)	0.79 (0.66 - 0.93)	0.58 (0.05 - 1.00)	0.71 (0.53 - 0.89)	0.60 (0.41 - 0.79)	0.40 (0.19 - 0.61)	0.79 (0.66 - 0.93)	0.54 (0.36 - 0.72)	0.55 (0.45 - 0.66)	0.75 (0.39 - 1.00)	1.00 (NE)	0.65 (0.57 - 0.73)	0.61 (0.51 - 0.71)	0.54 (0.40 - 0.68)	0.72 (0.58 - 0.86)	0.79 (0.65 - 0.94)	0.86 (0.64 - 1.00)	0.80 (0.63 - 0.97)	0.60 (0.43 - 0.78)	0.61 (0.55 - 0.67)	0.52 (0.40 - 0.64)	0.60 (0.48 - 0.71)	0.69 (0.58 - 0.81)	0.63 (0.50 - 0.76)	0.56 (0.48 - 0.64)	0.66 (0.58 - 0.75)	0.60 (0.52 - 0.69)	0.61 (0.53 - 0.70)	0.62 (0.55 - 0.70)	0.63 (0.51 - 0.74)	0.59 (0.39 - 0.79)	0.64 (0.53 - 0.75)	0.59 (0.39 - 0.79)	0.63 (0.55 - 0.71)	0.63 (0.51 - 0.74)	0.62 (0.52 - 0.72)
Pcorr_Squamous_Cell_Carcinoma_JMD.2013_PMID.23701907	0.65 (0.62 - 0.69)	0.66 (0.62 - 0.70)	0.60 (0.53 - 0.68)	0.53 (0.47 - 0.59)	0.69 (0.64 - 0.75)	0.47 (0.31 - 0.64)	0.57 (0.48 - 0.66)	0.66 (0.59 - 0.73)	0.66 (0.61 - 0.71)	0.64 (0.60 - 0.69)	0.72 (0.66 - 0.77)	0.59 (0.54 - 0.63)	0.57 (0.46 - 0.68)	0.49 (0.25 - 0.73)	0.40 (0.18 - 0.61)	0.35 (0.14 - 0.57)	0.43 (0.24 - 0.63)	0.64 (0.43 - 0.85)	0.62 (0.26 - 0.97)	0.59 (0.44 - 0.75)	0.66 (0.55 - 0.77)	0.53 (0.34 - 0.72)	0.68 (0.54 - 0.83)	0.75 (0.47 - 1.00)	0.83 (0.70 - 0.97)	0.67 (0.48 - 0.87)	0.73 (0.52 - 0.93)	0.79 (0.65 - 0.94)	0.38 (0.16 - 0.61)	0.58 (0.48 - 0.69)	0.79 (0.53 - 1.00)	0.75 (NE)	0.70 (0.62 - 0.77)	0.72 (0.63 - 0.81)	0.64 (0.50 - 0.77)	0.81 (0.69 - 0.92)	0.64 (0.46 - 0.82)	0.36 (-0.03 - 0.76)	0.68 (0.46 - 0.89)	0.50 (0.32 - 0.69)	0.53 (0.47 - 0.59)	0.52 (0.41 - 0.64)	0.57 (0.46 - 0.69)	0.49 (0.37 - 0.62)	0.53 (0.40 - 0.67)	0.55 (0.46 - 0.63)	0.51 (0.42 - 0.60)	0.51 (0.42 - 0.59)	0.55 (0.47 - 0.64)	0.57 (0.49 - 0.64)	0.62 (0.50 - 0.74)	0.55 (0.36 - 0.74)	0.52 (0.41 - 0.64)	0.55 (0.36 - 0.74)	0.57 (0.49 - 0.65)	0.62 (0.50 - 0.74)	0.53 (0.43 - 0.63)
Pcorr_Carcinoid_JMD.2013_PMID.23701907	0.31 (0.27 - 0.34)	0.29 (0.25 - 0.33)	0.39 (0.32 - 0.47)	0.42 (0.35 - 0.48)	0.26 (0.20 - 0.31)	0.46 (0.29 - 0.62)	0.43 (0.34 - 0.52)	0.31 (0.24 - 0.38)	0.28 (0.23 - 0.33)	0.31 (0.27 - 0.36)	0.27 (0.21 - 0.32)	0.38 (0.34 - 0.43)	0.42 (0.31 - 0.53)	0.46 (0.22 - 0.71)	0.48 (0.27 - 0.69)	0.53 (0.30 - 0.75)	0.48 (0.28 - 0.68)	0.28 (0.09 - 0.47)	0.22 (-0.08 - 0.51)	0.37 (0.22 - 0.53)	0.28 (0.18 - 0.38)	0.38 (0.19 - 0.56)	0.25 (0.11 - 0.39)	0.28 (-0.18 - 0.74)	0.20 (0.04 - 0.35)	0.31 (0.12 - 0.51)	0.21 (0.00 - 0.42)	0.12 (0.02 - 0.22)	0.56 (0.34 - 0.79)	0.44 (0.34 - 0.54)	0.21 (-0.09 - 0.50)	0.25 (NE)	0.26 (0.19 - 0.33)	0.21 (0.13 - 0.29)	0.29 (0.17 - 0.42)	0.14 (0.04 - 0.24)	0.37 (0.19 - 0.55)	0.78 (0.50 - 1.00)	0.32 (0.09 - 0.55)	0.35 (0.18 - 0.52)	0.43 (0.37 - 0.49)	0.44 (0.32 - 0.56)	0.36 (0.25 - 0.47)	0.50 (0.38 - 0.63)	0.43 (0.30 - 0.57)	0.40 (0.32 - 0.48)	0.47 (0.38 - 0.56)	0.47 (0.38 - 0.55)	0.39 (0.31 - 0.48)	0.39 (0.31 - 0.47)	0.33 (0.21 - 0.44)	0.39 (0.21 - 0.57)	0.45 (0.33 - 0.57)	0.39 (0.21 - 0.57)	0.39 (0.31 - 0.47)	0.33 (0.21 - 0.44)	0.43 (0.33 - 0.53)
Pcorr_Small_Cell_Carcinoma_JMD.2013_PMID.23701907	0.40 (0.36 - 0.44)	0.40 (0.36 - 0.44)	0.44 (0.37 - 0.52)	0.51 (0.44 - 0.57)	0.39 (0.33 - 0.44)	0.60 (0.44 - 0.75)	0.45 (0.36 - 0.54)	0.38 (0.31 - 0.46)	0.41 (0.36 - 0.46)	0.40 (0.35 - 0.45)	0.33 (0.28 - 0.38)	0.45 (0.41 - 0.50)	0.44 (0.34 - 0.55)	0.52 (0.28 - 0.75)	0.62 (0.40 - 0.84)	0.69 (0.49 - 0.89)	0.60 (0.40 - 0.79)	0.49 (0.28 - 0.71)	0.47 (0.13 - 0.81)	0.48 (0.32 - 0.64)	0.41 (0.30 - 0.53)	0.55 (0.36 - 0.75)	0.37 (0.22 - 0.52)	0.30 (0.00 - 0.59)	0.23 (0.07 - 0.39)	0.36 (0.15 - 0.57)	0.42 (0.21 - 0.63)	0.28 (0.11 - 0.44)	0.68 (0.49 - 0.88)	0.43 (0.33 - 0.53)	0.19 (-0.03 - 0.41)	0.00 (NE)	0.33 (0.25 - 0.41)	0.32 (0.23 - 0.41)	0.42 (0.28 - 0.55)	0.22 (0.10 - 0.34)	0.36 (0.18 - 0.54)	0.47 (0.07 - 0.88)	0.39 (0.16 - 0.62)	0.59 (0.40 - 0.77)	0.49 (0.43 - 0.55)	0.51 (0.40 - 0.63)	0.47 (0.35 - 0.59)	0.52 (0.39 - 0.64)	0.46 (0.33 - 0.59)	0.49 (0.41 - 0.58)	0.49 (0.40 - 0.58)	0.52 (0.43 - 0.60)	0.47 (0.38 - 0.55)	0.48 (0.40 - 0.56)	0.43 (0.30 - 0.55)	0.52 (0.32 - 0.71)	0.51 (0.40 - 0.63)	0.52 (0.32 - 0.71)	0.47 (0.39 - 0.56)	0.43 (0.30 - 0.55)	0.51 (0.41 - 0.62)
Pcorr_Adenocarcinoma_JMD.2013_PMID.23701907	0.36 (0.32 - 0.39)	0.34 (0.30 - 0.38)	0.42 (0.34 - 0.49)	0.40 (0.33 - 0.47)	0.33 (0.27 - 0.38)	0.38 (0.22 - 0.53)	0.45 (0.36 - 0.54)	0.39 (0.32 - 0.46)	0.30 (0.26 - 0.35)	0.35 (0.30 - 0.40)	0.32 (0.26 - 0.37)	0.42 (0.37 - 0.46)	0.50 (0.40 - 0.60)	0.42 (0.20 - 0.64)	0.26 (0.09 - 0.42)	0.37 (0.16 - 0.59)	0.46 (0.26 - 0.66)	0.38 (0.17 - 0.59)	0.18 (-0.04 - 0.41)	0.24 (0.10 - 0.37)	0.35 (0.22 - 0.48)	0.41 (0.21 - 0.61)	0.35 (0.17 - 0.53)	0.23 (-0.14 - 0.59)	0.40 (0.21 - 0.60)	0.28 (0.12 - 0.44)	0.25 (0.08 - 0.42)	0.29 (0.13 - 0.45)	0.44 (0.22 - 0.67)	0.48 (0.37 - 0.58)	0.38 (-0.05 - 0.80)	0.25 (NE)	0.38 (0.30 - 0.46)	0.35 (0.25 - 0.44)	0.45 (0.31 - 0.59)	0.26 (0.12 - 0.40)	0.53 (0.35 - 0.72)	0.69 (0.36 - 1.00)	0.48 (0.25 - 0.71)	0.28 (0.12 - 0.44)	0.44 (0.38 - 0.50)	0.41 (0.29 - 0.52)	0.40 (0.28 - 0.51)	0.53 (0.41 - 0.66)	0.44 (0.32 - 0.57)	0.40 (0.32 - 0.48)	0.49 (0.40 - 0.58)	0.47 (0.38 - 0.55)	0.42 (0.33 - 0.50)	0.44 (0.36 - 0.52)	0.42 (0.30 - 0.54)	0.32 (0.12 - 0.53)	0.51 (0.39 - 0.63)	0.32 (0.12 - 0.53)	0.47 (0.38 - 0.55)	0.42 (0.30 - 0.54)	0.45 (0.34 - 0.55)
C3_TAG_RESPONDING_Usary_Clin.Cancer.Res.2013_PMID.23780888	0.36 (0.32 - 0.39)	0.33 (0.29 - 0.37)	0.43 (0.36 - 0.51)	0.40 (0.33 - 0.46)	0.33 (0.27 - 0.39)	0.39 (0.23 - 0.55)	0.48 (0.38 - 0.57)	0.38 (0.31 - 0.45)	0.30 (0.25 - 0.35)	0.36 (0.31 - 0.41)	0.32 (0.27 - 0.38)	0.41 (0.36 - 0.46)	0.45 (0.35 - 0.56)	0.51 (0.25 - 0.76)	0.33 (0.13 - 0.52)	0.35 (0.14 - 0.56)	0.48 (0.28 - 0.68)	0.37 (0.16 - 0.57)	0.13 (-0.08 - 0.34)	0.29 (0.15 - 0.44)	0.38 (0.26 - 0.49)	0.39 (0.19 - 0.60)	0.40 (0.23 - 0.57)	0.19 (-0.15 - 0.53)	0.36 (0.17 - 0.55)	0.30 (0.14 - 0.46)	0.18 (-0.01 - 0.36)	0.35 (0.16 - 0.53)	0.49 (0.25 - 0.74)	0.50 (0.39 - 0.60)	0.54 (0.20 - 0.88)	0.75 (NE)	0.38 (0.29 - 0.46)	0.31 (0.22 - 0.39)	0.39 (0.25 - 0.52)	0.23 (0.09 - 0.36)	0.57 (0.38 - 0.75)	0.89 (0.69 - 1.00)	0.44 (0.20 - 0.68)	0.35 (0.18 - 0.52)	0.44 (0.38 - 0.50)	0.39 (0.27 - 0.51)	0.34 (0.23 - 0.45)	0.56 (0.43 - 0.69)	0.50 (0.37 - 0.63)	0.37 (0.29 - 0.45)	0.53 (0.44 - 0.62)	0.47 (0.38 - 0.56)	0.41 (0.33 - 0.50)	0.46 (0.38 - 0.54)	0.46 (0.33 - 0.58)	0.32 (0.12 - 0.51)	0.54 (0.42 - 0.66)	0.32 (0.12 - 0.51)	0.50 (0.42 - 0.59)	0.46 (0.33 - 0.58)	0.47 (0.36 - 0.57)
C3_TAG_UNTREATED_Usary_Clin.Cancer.Res.2013_PMID.23780888	0.64 (0.61 - 0.68)	0.67 (0.63 - 0.71)	0.56 (0.49 - 0.64)	0.60 (0.53 - 0.66)	0.68 (0.62 - 0.74)	0.62 (0.46 - 0.79)	0.52 (0.43 - 0.61)	0.63 (0.55 - 0.70)	0.70 (0.65 - 0.75)	0.64 (0.59 - 0.68)	0.67 (0.61 - 0.72)	0.59 (0.55 - 0.64)	0.55 (0.45 - 0.65)	0.50 (0.25 - 0.75)	0.64 (0.45 - 0.84)	0.66 (0.45 - 0.87)	0.52 (0.32 - 0.72)	0.66 (0.46 - 0.86)	0.87 (0.67 - 1.00)	0.65 (0.50 - 0.80)	0.64 (0.53 - 0.76)	0.64 (0.44 - 0.84)	0.63 (0.47 - 0.78)	0.75 (0.36 - 1.00)	0.63 (0.44 - 0.82)	0.71 (0.55 - 0.87)	0.82 (0.64 - 1.00)	0.65 (0.47 - 0.82)	0.52 (0.27 - 0.76)	0.49 (0.38 - 0.59)	0.42 (0.10 - 0.73)	0.25 (NE)	0.62 (0.54 - 0.71)	0.69 (0.60 - 0.78)	0.59 (0.46 - 0.72)	0.78 (0.64 - 0.91)	0.45 (0.26 - 0.63)	0.17 (-0.09 - 0.42)	0.56 (0.32 - 0.80)	0.69 (0.53 - 0.86)	0.55 (0.49 - 0.61)	0.60 (0.48 - 0.72)	0.64 (0.53 - 0.75)	0.45 (0.33 - 0.58)	0.49 (0.36 - 0.62)	0.62 (0.54 - 0.70)	0.47 (0.38 - 0.56)	0.53 (0.45 - 0.62)	0.57 (0.48 - 0.65)	0.54 (0.46 - 0.62)	0.54 (0.41 - 0.66)	0.68 (0.50 - 0.87)	0.46 (0.34 - 0.58)	0.68 (0.50 - 0.87)	0.50 (0.41 - 0.59)	0.54 (0.41 - 0.66)	0.54 (0.44 - 0.64)
Activate.Endothelium_Clin.Exp.Metastasis.2014_PMID.23975155	0.66 (0.62 - 0.69)	0.68 (0.63 - 0.72)	0.61 (0.53 - 0.68)	0.58 (0.51 - 0.65)	0.69 (0.63 - 0.74)	0.56 (0.41 - 0.72)	0.58 (0.49 - 0.67)	0.65 (0.57 - 0.73)	0.69 (0.64 - 0.74)	0.67 (0.62 - 0.71)	0.71 (0.65 - 0.76)	0.62 (0.57 - 0.67)	0.58 (0.47 - 0.68)	0.43 (0.17 - 0.68)	0.57 (0.36 - 0.77)	0.56 (0.33 - 0.79)	0.56 (0.36 - 0.75)	0.66 (0.45 - 0.86)	0.82 (0.59 - 1.00)	0.58 (0.42 - 0.74)	0.65 (0.51 - 0.78)	0.57 (0.38 - 0.77)	0.63 (0.46 - 0.81)	0.84 (0.60 - 1.00)	0.75 (0.58 - 0.92)	0.75 (0.60 - 0.90)	0.75 (0.53 - 0.97)	0.72 (0.54 - 0.91)	0.45 (0.26 - 0.64)	0.58 (0.48 - 0.69)	0.46 (0.16 - 0.76)	0.25 (NE)	0.66 (0.58 - 0.74)	0.70 (0.61 - 0.79)	0.62 (0.49 - 0.76)	0.77 (0.64 - 0.90)	0.49 (0.31 - 0.68)	0.22 (-0.08 - 0.52)	0.56 (0.32 - 0.81)	0.58 (0.40 - 0.76)	0.54 (0.48 - 0.60)	0.58 (0.47 - 0.70)	0.60 (0.48 - 0.71)	0.47 (0.35 - 0.60)	0.48 (0.35 - 0.62)	0.59 (0.51 - 0.67)	0.48 (0.39 - 0.57)	0.53 (0.45 - 0.62)	0.54 (0.46 - 0.63)	0.54 (0.46 - 0.62)	0.60 (0.48 - 0.72)	0.56 (0.36 - 0.76)	0.48 (0.37 - 0.60)	0.56 (0.36 - 0.76)	0.54 (0.45 - 0.62)	0.60 (0.48 - 0.72)	0.51 (0.41 - 0.62)
Vascular.Content_Clin.Exp.Metastasis.2014_PMID.23975155	0.47 (0.43 - 0.50)	0.46 (0.41 - 0.50)	0.51 (0.44 - 0.59)	0.43 (0.36 - 0.50)	0.46 (0.40 - 0.52)	0.34 (0.19 - 0.50)	0.55 (0.46 - 0.64)	0.52 (0.44 - 0.60)	0.42 (0.37 - 0.47)	0.49 (0.44 - 0.54)	0.49 (0.44 - 0.55)	0.50 (0.45 - 0.54)	0.52 (0.42 - 0.63)	0.37 (0.16 - 0.58)	0.36 (0.17 - 0.54)	0.36 (0.15 - 0.58)	0.52 (0.32 - 0.72)	0.42 (0.21 - 0.63)	0.17 (-0.04 - 0.37)	0.29 (0.14 - 0.44)	0.48 (0.34 - 0.62)	0.40 (0.19 - 0.61)	0.43 (0.27 - 0.60)	0.42 (0.11 - 0.74)	0.60 (0.41 - 0.80)	0.52 (0.34 - 0.70)	0.33 (0.19 - 0.47)	0.53 (0.35 - 0.70)	0.33 (0.10 - 0.55)	0.59 (0.49 - 0.70)	0.42 (0.13 - 0.70)	0.50 (NE)	0.55 (0.46 - 0.63)	0.48 (0.38 - 0.58)	0.41 (0.28 - 0.55)	0.53 (0.38 - 0.68)	0.67 (0.50 - 0.84)	0.75 (0.32 - 1.00)	0.57 (0.34 - 0.80)	0.33 (0.16 - 0.49)	0.44 (0.38 - 0.51)	0.43 (0.31 - 0.55)	0.37 (0.26 - 0.49)	0.51 (0.38 - 0.63)	0.48 (0.34 - 0.61)	0.40 (0.32 - 0.48)	0.49 (0.40 - 0.59)	0.47 (0.38 - 0.55)	0.42 (0.33 - 0.51)	0.46 (0.38 - 0.54)	0.52 (0.40 - 0.64)	0.29 (0.11 - 0.46)	0.50 (0.38 - 0.61)	0.29 (0.11 - 0.46)	0.51 (0.42 - 0.59)	0.52 (0.40 - 0.64)	0.43 (0.33 - 0.52)
HGF_down_BCR.2013_PMID.24025166	0.30 (0.27 - 0.34)	0.28 (0.24 - 0.32)	0.39 (0.32 - 0.47)	0.38 (0.31 - 0.44)	0.27 (0.21 - 0.33)	0.33 (0.17 - 0.50)	0.46 (0.37 - 0.55)	0.35 (0.27 - 0.42)	0.25 (0.20 - 0.29)	0.31 (0.27 - 0.36)	0.29 (0.24 - 0.35)	0.39 (0.35 - 0.44)	0.45 (0.34 - 0.56)	0.35 (0.15 - 0.56)	0.34 (0.16 - 0.52)	0.47 (0.24 - 0.70)	0.51 (0.30 - 0.73)	0.23 (0.05 - 0.40)	0.15 (-0.15 - 0.45)	0.23 (0.09 - 0.38)	0.32 (0.21 - 0.44)	0.28 (0.08 - 0.47)	0.21 (0.07 - 0.35)	0.30 (-0.29 - 0.88)	0.21 (0.05 - 0.37)	0.38 (0.17 - 0.60)	0.19 (0.02 - 0.35)	0.17 (0.04 - 0.30)	0.34 (0.10 - 0.58)	0.49 (0.38 - 0.59)	0.19 (-0.19 - 0.56)	0.25 (NE)	0.33 (0.25 - 0.41)	0.25 (0.16 - 0.34)	0.32 (0.19 - 0.45)	0.21 (0.07 - 0.34)	0.44 (0.26 - 0.63)	0.81 (0.52 - 1.00)	0.32 (0.11 - 0.53)	0.38 (0.21 - 0.56)	0.39 (0.33 - 0.45)	0.40 (0.27 - 0.52)	0.32 (0.21 - 0.43)	0.47 (0.34 - 0.59)	0.40 (0.27 - 0.53)	0.36 (0.28 - 0.44)	0.43 (0.34 - 0.53)	0.43 (0.34 - 0.52)	0.36 (0.27 - 0.44)	0.39 (0.31 - 0.46)	0.40 (0.28 - 0.52)	0.28 (0.11 - 0.44)	0.44 (0.32 - 0.56)	0.28 (0.11 - 0.44)	0.42 (0.33 - 0.50)	0.40 (0.28 - 0.52)	0.38 (0.29 - 0.48)
HGF_up_BCR.2013_PMID.24025166	0.70 (0.66 - 0.73)	0.72 (0.68 - 0.76)	0.62 (0.55 - 0.69)	0.63 (0.57 - 0.69)	0.73 (0.68 - 0.79)	0.58 (0.43 - 0.73)	0.58 (0.49 - 0.67)	0.67 (0.60 - 0.74)	0.75 (0.70 - 0.79)	0.71 (0.66 - 0.75)	0.76 (0.71 - 0.80)	0.63 (0.58 - 0.68)	0.56 (0.46 - 0.66)	0.61 (0.38 - 0.84)	0.66 (0.48 - 0.85)	0.58 (0.36 - 0.81)	0.57 (0.37 - 0.78)	0.67 (0.47 - 0.88)	0.83 (0.59 - 1.00)	0.77 (0.65 - 0.90)	0.69 (0.58 - 0.81)	0.66 (0.47 - 0.85)	0.74 (0.57 - 0.90)	0.81 (0.42 - 1.00)	0.81 (0.66 - 0.96)	0.79 (0.66 - 0.92)	0.73 (0.55 - 0.91)	0.84 (0.71 - 0.97)	0.52 (0.32 - 0.72)	0.59 (0.49 - 0.69)	0.60 (0.19 - 1.00)	0.50 (NE)	0.70 (0.62 - 0.78)	0.73 (0.64 - 0.82)	0.61 (0.48 - 0.75)	0.80 (0.67 - 0.94)	0.64 (0.46 - 0.82)	0.42 (0.07 - 0.76)	0.69 (0.47 - 0.92)	0.63 (0.45 - 0.80)	0.62 (0.57 - 0.68)	0.64 (0.52 - 0.76)	0.71 (0.60 - 0.82)	0.53 (0.40 - 0.66)	0.61 (0.48 - 0.73)	0.67 (0.59 - 0.75)	0.57 (0.48 - 0.66)	0.59 (0.50 - 0.68)	0.66 (0.58 - 0.74)	0.57 (0.49 - 0.65)	0.61 (0.49 - 0.73)	0.60 (0.37 - 0.84)	0.51 (0.40 - 0.63)	0.60 (0.37 - 0.84)	0.56 (0.48 - 0.65)	0.61 (0.49 - 0.73)	0.54 (0.43 - 0.66)
Verhaak_Stromal_Nat.Commun.2013_PMID.24113773	0.48 (0.44 - 0.51)	0.47 (0.43 - 0.51)	0.52 (0.44 - 0.59)	0.47 (0.41 - 0.53)	0.48 (0.43 - 0.54)	0.38 (0.21 - 0.55)	0.57 (0.48 - 0.66)	0.54 (0.47 - 0.61)	0.42 (0.37 - 0.47)	0.50 (0.45 - 0.55)	0.48 (0.42 - 0.54)	0.53 (0.48 - 0.58)	0.50 (0.40 - 0.60)	0.49 (0.26 - 0.72)	0.45 (0.24 - 0.66)	0.51 (0.28 - 0.73)	0.60 (0.39 - 0.81)	0.52 (0.31 - 0.73)	0.13 (-0.10 - 0.37)	0.37 (0.22 - 0.53)	0.58 (0.48 - 0.69)	0.46 (0.25 - 0.68)	0.44 (0.29 - 0.59)	0.33 (0.10 - 0.56)	0.56 (0.35 - 0.76)	0.51 (0.32 - 0.71)	0.25 (0.10 - 0.39)	0.52 (0.35 - 0.69)	0.37 (0.10 - 0.64)	0.59 (0.49 - 0.69)	0.40 (0.09 - 0.70)	0.50 (NE)	0.54 (0.46 - 0.62)	0.45 (0.35 - 0.54)	0.42 (0.29 - 0.56)	0.51 (0.35 - 0.67)	0.72 (0.56 - 0.88)	0.89 (0.65 - 1.00)	0.63 (0.41 - 0.85)	0.45 (0.27 - 0.63)	0.51 (0.45 - 0.57)	0.46 (0.34 - 0.58)	0.43 (0.31 - 0.54)	0.62 (0.50 - 0.74)	0.55 (0.42 - 0.69)	0.44 (0.36 - 0.53)	0.59 (0.50 - 0.68)	0.54 (0.45 - 0.62)	0.49 (0.40 - 0.57)	0.53 (0.45 - 0.60)	0.59 (0.47 - 0.71)	0.34 (0.18 - 0.51)	0.57 (0.45 - 0.68)	0.34 (0.18 - 0.51)	0.58 (0.49 - 0.66)	0.59 (0.47 - 0.71)	0.49 (0.39 - 0.59)
Verhaak_Immune_Nat.Commun.2013_PMID.24113773	0.65 (0.61 - 0.69)	0.65 (0.61 - 0.70)	0.61 (0.54 - 0.68)	0.59 (0.53 - 0.65)	0.68 (0.62 - 0.73)	0.54 (0.39 - 0.70)	0.60 (0.51 - 0.69)	0.65 (0.58 - 0.72)	0.66 (0.60 - 0.71)	0.67 (0.62 - 0.71)	0.66 (0.61 - 0.72)	0.63 (0.59 - 0.68)	0.53 (0.43 - 0.64)	0.61 (0.38 - 0.84)	0.73 (0.54 - 0.92)	0.59 (0.37 - 0.81)	0.59 (0.40 - 0.79)	0.74 (0.56 - 0.92)	0.58 (0.30 - 0.86)	0.57 (0.41 - 0.73)	0.73 (0.62 - 0.83)	0.71 (0.55 - 0.88)	0.79 (0.66 - 0.92)	0.58 (0.05 - 1.00)	0.71 (0.52 - 0.89)	0.64 (0.45 - 0.82)	0.41 (0.20 - 0.63)	0.80 (0.67 - 0.94)	0.58 (0.40 - 0.77)	0.58 (0.48 - 0.68)	0.75 (0.35 - 1.00)	1.00 (NE)	0.66 (0.58 - 0.73)	0.62 (0.52 - 0.71)	0.53 (0.39 - 0.66)	0.73 (0.59 - 0.86)	0.79 (0.65 - 0.94)	0.83 (0.59 - 1.00)	0.80 (0.63 - 0.97)	0.61 (0.43 - 0.78)	0.61 (0.55 - 0.67)	0.53 (0.41 - 0.65)	0.61 (0.49 - 0.72)	0.70 (0.58 - 0.82)	0.62 (0.50 - 0.75)	0.57 (0.49 - 0.65)	0.66 (0.58 - 0.75)	0.61 (0.52 - 0.69)	0.61 (0.53 - 0.70)	0.63 (0.55 - 0.71)	0.64 (0.52 - 0.76)	0.57 (0.36 - 0.77)	0.65 (0.54 - 0.76)	0.57 (0.36 - 0.77)	0.64 (0.56 - 0.73)	0.64 (0.52 - 0.76)	0.62 (0.52 - 0.72)
IMMUNE_Bindea_Cell_Neutrophils_Immunity.2013_PMID.24138885	0.58 (0.54 - 0.62)	0.57 (0.53 - 0.62)	0.59 (0.51 - 0.66)	0.52 (0.46 - 0.58)	0.61 (0.55 - 0.67)	0.43 (0.26 - 0.60)	0.62 (0.53 - 0.71)	0.62 (0.55 - 0.69)	0.54 (0.49 - 0.59)	0.61 (0.56 - 0.66)	0.61 (0.55 - 0.66)	0.59 (0.55 - 0.64)	0.52 (0.41 - 0.62)	0.53 (0.29 - 0.76)	0.53 (0.31 - 0.74)	0.53 (0.31 - 0.75)	0.62 (0.43 - 0.82)	0.57 (0.35 - 0.78)	0.42 (0.14 - 0.70)	0.44 (0.28 - 0.60)	0.69 (0.59 - 0.79)	0.57 (0.36 - 0.78)	0.63 (0.48 - 0.77)	0.58 (0.24 - 0.92)	0.72 (0.55 - 0.90)	0.68 (0.50 - 0.86)	0.32 (0.15 - 0.49)	0.64 (0.48 - 0.80)	0.37 (0.11 - 0.63)	0.63 (0.53 - 0.73)	0.56 (0.24 - 0.88)	0.75 (NE)	0.64 (0.56 - 0.72)	0.58 (0.48 - 0.68)	0.48 (0.34 - 0.62)	0.70 (0.56 - 0.83)	0.79 (0.65 - 0.94)	0.89 (0.65 - 1.00)	0.71 (0.49 - 0.92)	0.47 (0.29 - 0.65)	0.57 (0.51 - 0.63)	0.50 (0.38 - 0.62)	0.52 (0.40 - 0.63)	0.68 (0.56 - 0.80)	0.60 (0.46 - 0.73)	0.51 (0.43 - 0.59)	0.64 (0.55 - 0.73)	0.58 (0.50 - 0.67)	0.55 (0.46 - 0.64)	0.57 (0.49 - 0.64)	0.62 (0.50 - 0.74)	0.40 (0.22 - 0.58)	0.60 (0.49 - 0.72)	0.40 (0.22 - 0.58)	0.61 (0.53 - 0.69)	0.62 (0.50 - 0.74)	0.53 (0.44 - 0.63)
IMMUNE_Bindea_Cell_Eosinophils_Immunity.2013_PMID.24138885	0.32 (0.28 - 0.36)	0.30 (0.26 - 0.34)	0.38 (0.31 - 0.45)	0.41 (0.34 - 0.48)	0.28 (0.23 - 0.34)	0.47 (0.30 - 0.63)	0.41 (0.32 - 0.50)	0.33 (0.26 - 0.41)	0.28 (0.24 - 0.33)	0.32 (0.27 - 0.36)	0.26 (0.21 - 0.31)	0.38 (0.33 - 0.43)	0.42 (0.31 - 0.52)	0.56 (0.31 - 0.80)	0.40 (0.19 - 0.60)	0.47 (0.25 - 0.70)	0.46 (0.26 - 0.66)	0.33 (0.13 - 0.54)	0.27 (-0.08 - 0.61)	0.34 (0.19 - 0.49)	0.34 (0.21 - 0.47)	0.40 (0.21 - 0.60)	0.30 (0.15 - 0.46)	0.21 (-0.16 - 0.58)	0.20 (0.04 - 0.35)	0.25 (0.09 - 0.40)	0.20 (-0.00 - 0.41)	0.21 (0.07 - 0.35)	0.57 (0.37 - 0.77)	0.42 (0.32 - 0.52)	0.38 (0.04 - 0.71)	0.25 (NE)	0.31 (0.24 - 0.39)	0.27 (0.19 - 0.36)	0.36 (0.23 - 0.49)	0.20 (0.09 - 0.31)	0.42 (0.24 - 0.61)	0.72 (0.42 - 1.00)	0.41 (0.16 - 0.65)	0.41 (0.23 - 0.59)	0.45 (0.39 - 0.52)	0.43 (0.32 - 0.55)	0.39 (0.28 - 0.51)	0.53 (0.40 - 0.66)	0.48 (0.34 - 0.61)	0.41 (0.33 - 0.50)	0.50 (0.41 - 0.59)	0.48 (0.39 - 0.57)	0.43 (0.34 - 0.52)	0.43 (0.35 - 0.50)	0.37 (0.25 - 0.49)	0.38 (0.20 - 0.56)	0.50 (0.38 - 0.62)	0.38 (0.20 - 0.56)	0.44 (0.36 - 0.52)	0.37 (0.25 - 0.49)	0.46 (0.36 - 0.56)
IMMUNE_Bindea_Cell_Cytotoxic_cells_Immunity.2013_PMID.24138885	0.66 (0.62 - 0.69)	0.66 (0.62 - 0.70)	0.61 (0.54 - 0.69)	0.58 (0.51 - 0.64)	0.68 (0.62 - 0.73)	0.55 (0.39 - 0.70)	0.60 (0.51 - 0.69)	0.64 (0.57 - 0.71)	0.67 (0.62 - 0.72)	0.67 (0.63 - 0.72)	0.66 (0.61 - 0.72)	0.63 (0.59 - 0.68)	0.51 (0.40 - 0.61)	0.64 (0.42 - 0.85)	0.72 (0.54 - 0.91)	0.56 (0.33 - 0.78)	0.60 (0.40 - 0.79)	0.73 (0.55 - 0.92)	0.53 (0.25 - 0.81)	0.57 (0.41 - 0.73)	0.72 (0.61 - 0.82)	0.69 (0.52 - 0.86)	0.81 (0.68 - 0.94)	0.58 (0.05 - 1.00)	0.74 (0.56 - 0.91)	0.64 (0.45 - 0.83)	0.43 (0.21 - 0.64)	0.83 (0.70 - 0.95)	0.59 (0.41 - 0.78)	0.58 (0.48 - 0.68)	0.73 (0.34 - 1.00)	1.00 (NE)	0.66 (0.59 - 0.74)	0.63 (0.53 - 0.72)	0.53 (0.39 - 0.67)	0.74 (0.60 - 0.87)	0.80 (0.66 - 0.95)	0.78 (0.51 - 1.00)	0.82 (0.65 - 0.98)	0.60 (0.42 - 0.78)	0.61 (0.55 - 0.67)	0.53 (0.41 - 0.65)	0.61 (0.50 - 0.73)	0.68 (0.56 - 0.80)	0.63 (0.50 - 0.75)	0.57 (0.49 - 0.65)	0.66 (0.57 - 0.74)	0.60 (0.52 - 0.69)	0.62 (0.54 - 0.71)	0.63 (0.55 - 0.70)	0.63 (0.51 - 0.75)	0.58 (0.37 - 0.79)	0.64 (0.53 - 0.76)	0.58 (0.37 - 0.79)	0.64 (0.56 - 0.72)	0.63 (0.51 - 0.75)	0.62 (0.52 - 0.73)
IMMUNE_Bindea_Cell_Mast_cells_Immunity.2013_PMID.24138885	0.38 (0.34 - 0.42)	0.36 (0.32 - 0.40)	0.45 (0.37 - 0.52)	0.42 (0.36 - 0.48)	0.37 (0.31 - 0.42)	0.38 (0.22 - 0.55)	0.49 (0.40 - 0.58)	0.41 (0.34 - 0.49)	0.33 (0.28 - 0.38)	0.40 (0.35 - 0.45)	0.35 (0.29 - 0.41)	0.44 (0.39 - 0.48)	0.46 (0.36 - 0.56)	0.46 (0.22 - 0.71)	0.36 (0.16 - 0.55)	0.43 (0.20 - 0.65)	0.53 (0.32 - 0.73)	0.43 (0.22 - 0.64)	0.18 (-0.04 - 0.41)	0.32 (0.17 - 0.47)	0.43 (0.31 - 0.55)	0.39 (0.19 - 0.60)	0.41 (0.25 - 0.57)	0.18 (-0.09 - 0.44)	0.41 (0.21 - 0.60)	0.33 (0.17 - 0.50)	0.19 (0.01 - 0.38)	0.39 (0.21 - 0.57)	0.46 (0.21 - 0.71)	0.52 (0.41 - 0.62)	0.46 (0.15 - 0.77)	0.25 (NE)	0.42 (0.34 - 0.50)	0.34 (0.25 - 0.43)	0.41 (0.28 - 0.55)	0.29 (0.14 - 0.44)	0.65 (0.48 - 0.83)	0.92 (0.73 - 1.00)	0.58 (0.36 - 0.81)	0.40 (0.22 - 0.57)	0.47 (0.41 - 0.53)	0.41 (0.30 - 0.53)	0.38 (0.26 - 0.49)	0.58 (0.45 - 0.70)	0.52 (0.39 - 0.66)	0.40 (0.31 - 0.48)	0.55 (0.46 - 0.64)	0.49 (0.40 - 0.58)	0.45 (0.36 - 0.53)	0.49 (0.41 - 0.56)	0.50 (0.37 - 0.62)	0.31 (0.14 - 0.48)	0.57 (0.45 - 0.69)	0.31 (0.14 - 0.48)	0.53 (0.45 - 0.62)	0.50 (0.37 - 0.62)	0.48 (0.38 - 0.58)
IMMUNE_Bindea_Cell_aDC_Immunity.2013_PMID.24138885	0.70 (0.66 - 0.73)	0.71 (0.67 - 0.75)	0.63 (0.55 - 0.70)	0.63 (0.57 - 0.69)	0.73 (0.68 - 0.78)	0.60 (0.45 - 0.75)	0.60 (0.51 - 0.69)	0.67 (0.60 - 0.74)	0.73 (0.68 - 0.78)	0.71 (0.67 - 0.76)	0.72 (0.67 - 0.77)	0.65 (0.61 - 0.70)	0.54 (0.43 - 0.65)	0.62 (0.41 - 0.83)	0.75 (0.57 - 0.92)	0.66 (0.45 - 0.88)	0.63 (0.45 - 0.82)	0.79 (0.63 - 0.95)	0.77 (0.53 - 1.00)	0.65 (0.50 - 0.80)	0.75 (0.64 - 0.85)	0.71 (0.54 - 0.89)	0.84 (0.71 - 0.96)	0.68 (0.06 - 1.00)	0.77 (0.61 - 0.93)	0.70 (0.51 - 0.89)	0.54 (0.34 - 0.73)	0.87 (0.76 - 0.98)	0.61 (0.45 - 0.78)	0.58 (0.48 - 0.68)	0.75 (0.26 - 1.00)	1.00 (NE)	0.69 (0.61 - 0.76)	0.67 (0.58 - 0.77)	0.56 (0.43 - 0.70)	0.78 (0.65 - 0.91)	0.79 (0.65 - 0.94)	0.75 (0.47 - 1.00)	0.81 (0.64 - 0.98)	0.68 (0.52 - 0.85)	0.63 (0.57 - 0.69)	0.58 (0.46 - 0.70)	0.65 (0.54 - 0.76)	0.67 (0.55 - 0.79)	0.63 (0.51 - 0.76)	0.61 (0.53 - 0.70)	0.65 (0.57 - 0.74)	0.62 (0.54 - 0.71)	0.64 (0.56 - 0.73)	0.64 (0.56 - 0.71)	0.65 (0.53 - 0.77)	0.60 (0.38 - 0.82)	0.64 (0.53 - 0.76)	0.60 (0.38 - 0.82)	0.65 (0.56 - 0.73)	0.65 (0.53 - 0.77)	0.63 (0.52 - 0.73)
IMMUNE_Bindea_Cell_T_helper_cells_Immunity.2013_PMID.24138885	0.61 (0.57 - 0.64)	0.63 (0.59 - 0.67)	0.55 (0.47 - 0.62)	0.61 (0.54 - 0.67)	0.63 (0.57 - 0.69)	0.67 (0.53 - 0.81)	0.51 (0.42 - 0.60)	0.55 (0.48 - 0.62)	0.68 (0.63 - 0.73)	0.61 (0.56 - 0.66)	0.62 (0.56 - 0.67)	0.56 (0.51 - 0.61)	0.48 (0.38 - 0.58)	0.63 (0.42 - 0.83)	0.75 (0.57 - 0.92)	0.70 (0.49 - 0.90)	0.56 (0.36 - 0.76)	0.66 (0.46 - 0.86)	0.88 (0.72 - 1.00)	0.74 (0.59 - 0.88)	0.60 (0.47 - 0.72)	0.62 (0.42 - 0.82)	0.55 (0.38 - 0.72)	0.70 (0.41 - 0.99)	0.58 (0.38 - 0.77)	0.66 (0.49 - 0.82)	0.78 (0.62 - 0.94)	0.58 (0.41 - 0.76)	0.63 (0.44 - 0.82)	0.48 (0.38 - 0.59)	0.42 (0.10 - 0.73)	0.50 (NE)	0.53 (0.45 - 0.61)	0.59 (0.50 - 0.69)	0.55 (0.42 - 0.69)	0.64 (0.49 - 0.79)	0.36 (0.18 - 0.54)	0.22 (-0.11 - 0.55)	0.43 (0.20 - 0.66)	0.69 (0.53 - 0.86)	0.58 (0.51 - 0.64)	0.62 (0.50 - 0.74)	0.65 (0.53 - 0.76)	0.48 (0.36 - 0.61)	0.54 (0.41 - 0.67)	0.63 (0.55 - 0.71)	0.51 (0.42 - 0.60)	0.56 (0.47 - 0.64)	0.60 (0.51 - 0.68)	0.53 (0.45 - 0.61)	0.50 (0.37 - 0.62)	0.69 (0.49 - 0.88)	0.48 (0.36 - 0.60)	0.69 (0.49 - 0.88)	0.49 (0.40 - 0.57)	0.50 (0.37 - 0.62)	0.55 (0.45 - 0.65)
IMMUNE_Bindea_Cell_T_cells_Immunity.2013_PMID.24138885	0.65 (0.61 - 0.68)	0.65 (0.61 - 0.69)	0.60 (0.52 - 0.67)	0.58 (0.52 - 0.64)	0.67 (0.61 - 0.73)	0.54 (0.39 - 0.69)	0.59 (0.50 - 0.68)	0.64 (0.57 - 0.72)	0.66 (0.61 - 0.71)	0.66 (0.61 - 0.71)	0.66 (0.60 - 0.71)	0.63 (0.58 - 0.67)	0.52 (0.42 - 0.63)	0.63 (0.40 - 0.85)	0.70 (0.52 - 0.89)	0.56 (0.33 - 0.79)	0.58 (0.38 - 0.77)	0.74 (0.56 - 0.92)	0.55 (0.27 - 0.83)	0.58 (0.42 - 0.73)	0.71 (0.61 - 0.82)	0.71 (0.54 - 0.88)	0.80 (0.67 - 0.92)	0.60 (0.10 - 1.00)	0.72 (0.54 - 0.89)	0.61 (0.42 - 0.80)	0.41 (0.19 - 0.63)	0.82 (0.69 - 0.95)	0.57 (0.39 - 0.74)	0.57 (0.47 - 0.67)	0.75 (0.39 - 1.00)	1.00 (NE)	0.66 (0.58 - 0.74)	0.62 (0.53 - 0.72)	0.54 (0.41 - 0.68)	0.72 (0.59 - 0.86)	0.80 (0.66 - 0.95)	0.81 (0.56 - 1.00)	0.82 (0.65 - 0.98)	0.63 (0.46 - 0.81)	0.61 (0.55 - 0.67)	0.53 (0.41 - 0.65)	0.61 (0.50 - 0.73)	0.69 (0.57 - 0.81)	0.63 (0.51 - 0.76)	0.57 (0.49 - 0.65)	0.66 (0.58 - 0.75)	0.60 (0.52 - 0.69)	0.62 (0.54 - 0.71)	0.63 (0.55 - 0.70)	0.64 (0.52 - 0.76)	0.58 (0.38 - 0.78)	0.64 (0.52 - 0.75)	0.58 (0.38 - 0.78)	0.64 (0.56 - 0.72)	0.64 (0.52 - 0.76)	0.62 (0.52 - 0.72)
IMMUNE_Bindea_Cell_TFH_Immunity.2013_PMID.24138885	0.59 (0.56 - 0.63)	0.59 (0.55 - 0.63)	0.57 (0.49 - 0.64)	0.54 (0.48 - 0.61)	0.62 (0.55 - 0.68)	0.52 (0.36 - 0.67)	0.57 (0.48 - 0.66)	0.59 (0.51 - 0.67)	0.59 (0.54 - 0.64)	0.61 (0.56 - 0.66)	0.58 (0.52 - 0.64)	0.58 (0.54 - 0.63)	0.48 (0.38 - 0.58)	0.64 (0.41 - 0.86)	0.66 (0.45 - 0.88)	0.54 (0.30 - 0.77)	0.57 (0.38 - 0.77)	0.69 (0.49 - 0.88)	0.47 (0.19 - 0.75)	0.52 (0.36 - 0.68)	0.67 (0.55 - 0.79)	0.66 (0.48 - 0.84)	0.75 (0.60 - 0.89)	0.60 (0.14 - 1.00)	0.62 (0.43 - 0.81)	0.55 (0.35 - 0.74)	0.35 (0.13 - 0.57)	0.73 (0.56 - 0.90)	0.56 (0.38 - 0.74)	0.55 (0.44 - 0.65)	0.77 (0.45 - 1.00)	1.00 (NE)	0.61 (0.53 - 0.69)	0.56 (0.46 - 0.66)	0.51 (0.38 - 0.65)	0.65 (0.51 - 0.80)	0.79 (0.64 - 0.95)	0.81 (0.54 - 1.00)	0.81 (0.64 - 0.98)	0.63 (0.45 - 0.80)	0.59 (0.52 - 0.65)	0.51 (0.39 - 0.63)	0.57 (0.46 - 0.69)	0.65 (0.53 - 0.78)	0.62 (0.49 - 0.75)	0.54 (0.46 - 0.63)	0.64 (0.55 - 0.72)	0.58 (0.49 - 0.66)	0.59 (0.51 - 0.68)	0.61 (0.53 - 0.69)	0.61 (0.49 - 0.74)	0.57 (0.37 - 0.76)	0.63 (0.51 - 0.74)	0.57 (0.37 - 0.76)	0.62 (0.54 - 0.70)	0.61 (0.49 - 0.74)	0.61 (0.51 - 0.71)
IMMUNE_Bindea_Cell_Macrophages_Immunity.2013_PMID.24138885	0.63 (0.59 - 0.67)	0.63 (0.59 - 0.67)	0.62 (0.54 - 0.69)	0.59 (0.52 - 0.65)	0.66 (0.60 - 0.71)	0.51 (0.33 - 0.68)	0.62 (0.54 - 0.71)	0.65 (0.58 - 0.73)	0.62 (0.57 - 0.67)	0.67 (0.62 - 0.71)	0.66 (0.61 - 0.71)	0.64 (0.59 - 0.68)	0.54 (0.43 - 0.64)	0.58 (0.36 - 0.81)	0.66 (0.46 - 0.85)	0.63 (0.41 - 0.84)	0.75 (0.59 - 0.91)	0.69 (0.49 - 0.88)	0.55 (0.27 - 0.83)	0.49 (0.33 - 0.66)	0.73 (0.63 - 0.83)	0.62 (0.42 - 0.81)	0.67 (0.52 - 0.81)	0.63 (0.32 - 0.94)	0.73 (0.55 - 0.90)	0.77 (0.62 - 0.93)	0.40 (0.19 - 0.61)	0.68 (0.53 - 0.84)	0.43 (0.17 - 0.68)	0.63 (0.53 - 0.73)	0.50 (0.14 - 0.86)	0.50 (NE)	0.64 (0.56 - 0.72)	0.58 (0.48 - 0.68)	0.48 (0.34 - 0.62)	0.70 (0.55 - 0.84)	0.79 (0.64 - 0.94)	0.81 (0.42 - 1.00)	0.71 (0.48 - 0.94)	0.51 (0.33 - 0.70)	0.59 (0.53 - 0.65)	0.52 (0.40 - 0.64)	0.55 (0.43 - 0.67)	0.70 (0.58 - 0.81)	0.60 (0.47 - 0.74)	0.53 (0.45 - 0.62)	0.65 (0.56 - 0.74)	0.60 (0.52 - 0.69)	0.58 (0.49 - 0.66)	0.59 (0.51 - 0.67)	0.64 (0.53 - 0.76)	0.45 (0.24 - 0.66)	0.61 (0.50 - 0.72)	0.45 (0.24 - 0.66)	0.63 (0.54 - 0.71)	0.64 (0.53 - 0.76)	0.56 (0.45 - 0.66)
IMMUNE_Bindea_Cell_Lymph_vessels_Immunity.2013_PMID.24138885	0.45 (0.41 - 0.48)	0.44 (0.40 - 0.48)	0.50 (0.42 - 0.57)	0.43 (0.37 - 0.50)	0.45 (0.39 - 0.51)	0.38 (0.22 - 0.54)	0.54 (0.45 - 0.63)	0.51 (0.44 - 0.59)	0.39 (0.34 - 0.44)	0.47 (0.42 - 0.52)	0.44 (0.38 - 0.50)	0.50 (0.45 - 0.54)	0.51 (0.41 - 0.61)	0.42 (0.20 - 0.63)	0.38 (0.19 - 0.57)	0.43 (0.21 - 0.65)	0.57 (0.36 - 0.78)	0.43 (0.22 - 0.65)	0.13 (-0.08 - 0.34)	0.27 (0.12 - 0.42)	0.52 (0.41 - 0.64)	0.42 (0.20 - 0.63)	0.41 (0.26 - 0.56)	0.35 (0.03 - 0.68)	0.50 (0.30 - 0.70)	0.49 (0.31 - 0.66)	0.27 (0.13 - 0.41)	0.48 (0.31 - 0.66)	0.35 (0.10 - 0.60)	0.56 (0.46 - 0.67)	0.40 (0.06 - 0.73)	0.50 (NE)	0.52 (0.44 - 0.61)	0.45 (0.35 - 0.54)	0.41 (0.28 - 0.55)	0.48 (0.33 - 0.63)	0.64 (0.47 - 0.82)	0.81 (0.47 - 1.00)	0.53 (0.30 - 0.76)	0.40 (0.22 - 0.58)	0.46 (0.40 - 0.52)	0.42 (0.30 - 0.54)	0.37 (0.26 - 0.48)	0.57 (0.45 - 0.69)	0.50 (0.36 - 0.64)	0.40 (0.31 - 0.48)	0.54 (0.44 - 0.63)	0.49 (0.41 - 0.58)	0.43 (0.34 - 0.52)	0.47 (0.39 - 0.54)	0.54 (0.41 - 0.66)	0.24 (0.09 - 0.38)	0.52 (0.41 - 0.64)	0.24 (0.09 - 0.38)	0.53 (0.44 - 0.62)	0.54 (0.41 - 0.66)	0.43 (0.33 - 0.52)
IMMUNE_Bindea_Cell_Th2_cells_Immunity.2013_PMID.24138885	0.62 (0.59 - 0.66)	0.65 (0.61 - 0.70)	0.55 (0.47 - 0.62)	0.60 (0.54 - 0.66)	0.67 (0.61 - 0.72)	0.63 (0.48 - 0.79)	0.51 (0.42 - 0.60)	0.60 (0.53 - 0.68)	0.69 (0.64 - 0.73)	0.62 (0.58 - 0.67)	0.61 (0.56 - 0.67)	0.59 (0.55 - 0.64)	0.53 (0.43 - 0.64)	0.49 (0.24 - 0.74)	0.68 (0.49 - 0.88)	0.73 (0.54 - 0.93)	0.60 (0.40 - 0.79)	0.67 (0.46 - 0.88)	0.87 (0.68 - 1.00)	0.60 (0.44 - 0.75)	0.64 (0.53 - 0.76)	0.63 (0.43 - 0.84)	0.58 (0.42 - 0.75)	0.68 (0.28 - 1.00)	0.57 (0.37 - 0.76)	0.73 (0.57 - 0.89)	0.81 (0.63 - 0.99)	0.68 (0.50 - 0.86)	0.55 (0.33 - 0.76)	0.49 (0.38 - 0.59)	0.27 (0.02 - 0.52)	0.25 (NE)	0.57 (0.49 - 0.65)	0.61 (0.51 - 0.70)	0.56 (0.42 - 0.69)	0.68 (0.54 - 0.82)	0.43 (0.24 - 0.61)	0.22 (-0.08 - 0.53)	0.52 (0.26 - 0.77)	0.73 (0.57 - 0.88)	0.54 (0.48 - 0.60)	0.59 (0.47 - 0.71)	0.62 (0.50 - 0.73)	0.48 (0.35 - 0.60)	0.46 (0.32 - 0.59)	0.60 (0.52 - 0.69)	0.47 (0.38 - 0.56)	0.54 (0.45 - 0.63)	0.54 (0.46 - 0.63)	0.54 (0.46 - 0.62)	0.53 (0.40 - 0.65)	0.64 (0.45 - 0.83)	0.50 (0.38 - 0.61)	0.64 (0.45 - 0.83)	0.51 (0.42 - 0.60)	0.53 (0.40 - 0.65)	0.55 (0.44 - 0.65)
IMMUNE_Bindea_Cell_Tcm_Immunity.2013_PMID.24138885	0.46 (0.43 - 0.50)	0.46 (0.41 - 0.50)	0.48 (0.40 - 0.56)	0.55 (0.47 - 0.62)	0.45 (0.39 - 0.52)	0.53 (0.37 - 0.69)	0.49 (0.40 - 0.58)	0.50 (0.42 - 0.59)	0.42 (0.37 - 0.48)	0.44 (0.39 - 0.49)	0.45 (0.39 - 0.51)	0.52 (0.47 - 0.56)	0.52 (0.41 - 0.62)	0.63 (0.39 - 0.87)	0.70 (0.50 - 0.89)	0.55 (0.32 - 0.78)	0.55 (0.36 - 0.75)	0.45 (0.23 - 0.67)	0.38 (0.08 - 0.68)	0.58 (0.42 - 0.75)	0.55 (0.41 - 0.69)	0.48 (0.27 - 0.68)	0.48 (0.30 - 0.66)	0.54 (0.24 - 0.85)	0.38 (0.18 - 0.57)	0.46 (0.27 - 0.65)	0.23 (0.03 - 0.44)	0.35 (0.15 - 0.55)	0.53 (0.33 - 0.73)	0.46 (0.36 - 0.57)	0.60 (0.32 - 0.89)	0.75 (NE)	0.45 (0.36 - 0.53)	0.39 (0.29 - 0.48)	0.44 (0.31 - 0.58)	0.35 (0.21 - 0.49)	0.64 (0.46 - 0.81)	0.94 (0.81 - 1.00)	0.53 (0.30 - 0.76)	0.64 (0.46 - 0.82)	0.58 (0.52 - 0.64)	0.56 (0.44 - 0.68)	0.50 (0.39 - 0.62)	0.64 (0.52 - 0.76)	0.65 (0.52 - 0.77)	0.53 (0.45 - 0.62)	0.64 (0.56 - 0.73)	0.60 (0.51 - 0.68)	0.57 (0.48 - 0.66)	0.51 (0.43 - 0.59)	0.53 (0.41 - 0.66)	0.49 (0.28 - 0.71)	0.50 (0.38 - 0.62)	0.49 (0.28 - 0.71)	0.52 (0.43 - 0.60)	0.53 (0.41 - 0.66)	0.50 (0.39 - 0.61)
IMMUNE_Bindea_Cell_B_cells_Immunity.2013_PMID.24138885	0.67 (0.64 - 0.71)	0.68 (0.64 - 0.72)	0.60 (0.53 - 0.68)	0.60 (0.53 - 0.66)	0.70 (0.65 - 0.76)	0.57 (0.42 - 0.72)	0.59 (0.50 - 0.68)	0.66 (0.59 - 0.73)	0.69 (0.64 - 0.74)	0.68 (0.63 - 0.72)	0.69 (0.64 - 0.75)	0.63 (0.59 - 0.68)	0.53 (0.42 - 0.64)	0.67 (0.45 - 0.88)	0.74 (0.56 - 0.92)	0.54 (0.32 - 0.77)	0.56 (0.37 - 0.76)	0.75 (0.57 - 0.92)	0.63 (0.36 - 0.90)	0.60 (0.44 - 0.76)	0.73 (0.63 - 0.83)	0.74 (0.58 - 0.90)	0.82 (0.69 - 0.95)	0.65 (0.06 - 1.00)	0.77 (0.62 - 0.93)	0.62 (0.42 - 0.83)	0.47 (0.26 - 0.68)	0.86 (0.74 - 0.97)	0.57 (0.39 - 0.74)	0.56 (0.46 - 0.67)	0.79 (0.43 - 1.00)	1.00 (NE)	0.69 (0.61 - 0.76)	0.67 (0.57 - 0.76)	0.56 (0.43 - 0.70)	0.77 (0.65 - 0.90)	0.80 (0.66 - 0.94)	0.83 (0.59 - 1.00)	0.80 (0.63 - 0.97)	0.64 (0.47 - 0.82)	0.62 (0.56 - 0.68)	0.53 (0.41 - 0.65)	0.63 (0.52 - 0.75)	0.67 (0.55 - 0.79)	0.64 (0.52 - 0.77)	0.58 (0.50 - 0.66)	0.66 (0.57 - 0.74)	0.60 (0.51 - 0.68)	0.64 (0.55 - 0.72)	0.62 (0.55 - 0.70)	0.62 (0.51 - 0.74)	0.62 (0.42 - 0.81)	0.62 (0.51 - 0.74)	0.62 (0.42 - 0.81)	0.62 (0.54 - 0.71)	0.62 (0.51 - 0.74)	0.62 (0.52 - 0.72)
IMMUNE_Bindea_Cell_Tgd_Immunity.2013_PMID.24138885	0.62 (0.58 - 0.65)	0.61 (0.57 - 0.65)	0.58 (0.51 - 0.66)	0.53 (0.46 - 0.59)	0.65 (0.60 - 0.71)	0.49 (0.34 - 0.64)	0.59 (0.50 - 0.68)	0.64 (0.57 - 0.71)	0.59 (0.54 - 0.64)	0.62 (0.57 - 0.67)	0.63 (0.57 - 0.68)	0.61 (0.56 - 0.65)	0.52 (0.41 - 0.62)	0.63 (0.38 - 0.87)	0.64 (0.43 - 0.85)	0.36 (0.14 - 0.59)	0.53 (0.32 - 0.74)	0.63 (0.43 - 0.84)	0.42 (0.14 - 0.69)	0.48 (0.32 - 0.64)	0.71 (0.61 - 0.81)	0.73 (0.55 - 0.92)	0.76 (0.62 - 0.89)	0.58 (0.14 - 1.00)	0.75 (0.58 - 0.92)	0.58 (0.38 - 0.78)	0.38 (0.17 - 0.58)	0.75 (0.61 - 0.90)	0.51 (0.32 - 0.70)	0.58 (0.48 - 0.68)	0.75 (0.39 - 1.00)	1.00 (NE)	0.66 (0.59 - 0.74)	0.63 (0.54 - 0.73)	0.51 (0.37 - 0.65)	0.73 (0.61 - 0.86)	0.79 (0.65 - 0.93)	0.92 (0.73 - 1.00)	0.74 (0.55 - 0.93)	0.56 (0.38 - 0.74)	0.57 (0.51 - 0.63)	0.48 (0.36 - 0.60)	0.55 (0.44 - 0.67)	0.66 (0.54 - 0.77)	0.62 (0.50 - 0.75)	0.52 (0.43 - 0.60)	0.64 (0.55 - 0.73)	0.56 (0.48 - 0.65)	0.59 (0.50 - 0.67)	0.60 (0.52 - 0.67)	0.64 (0.52 - 0.75)	0.51 (0.33 - 0.69)	0.60 (0.49 - 0.72)	0.51 (0.33 - 0.69)	0.62 (0.54 - 0.70)	0.64 (0.52 - 0.75)	0.57 (0.47 - 0.67)
IMMUNE_Bindea_Cell_TReg_Immunity.2013_PMID.24138885	0.67 (0.63 - 0.71)	0.68 (0.64 - 0.72)	0.62 (0.55 - 0.70)	0.61 (0.55 - 0.67)	0.70 (0.64 - 0.75)	0.60 (0.44 - 0.76)	0.61 (0.52 - 0.70)	0.66 (0.59 - 0.73)	0.69 (0.64 - 0.74)	0.70 (0.65 - 0.74)	0.68 (0.62 - 0.73)	0.65 (0.60 - 0.69)	0.52 (0.41 - 0.62)	0.61 (0.37 - 0.84)	0.76 (0.58 - 0.94)	0.68 (0.48 - 0.89)	0.67 (0.49 - 0.85)	0.77 (0.61 - 0.94)	0.68 (0.41 - 0.96)	0.56 (0.40 - 0.72)	0.74 (0.64 - 0.84)	0.73 (0.56 - 0.90)	0.80 (0.67 - 0.94)	0.58 (0.05 - 1.00)	0.72 (0.54 - 0.89)	0.68 (0.50 - 0.86)	0.47 (0.26 - 0.67)	0.84 (0.71 - 0.96)	0.61 (0.44 - 0.79)	0.58 (0.48 - 0.68)	0.75 (0.31 - 1.00)	1.00 (NE)	0.65 (0.58 - 0.73)	0.62 (0.53 - 0.72)	0.53 (0.40 - 0.67)	0.73 (0.59 - 0.86)	0.76 (0.61 - 0.92)	0.81 (0.55 - 1.00)	0.75 (0.55 - 0.95)	0.66 (0.49 - 0.83)	0.62 (0.56 - 0.68)	0.55 (0.42 - 0.67)	0.61 (0.50 - 0.73)	0.69 (0.57 - 0.81)	0.64 (0.51 - 0.76)	0.58 (0.49 - 0.66)	0.66 (0.58 - 0.75)	0.61 (0.53 - 0.70)	0.62 (0.54 - 0.71)	0.63 (0.55 - 0.71)	0.65 (0.53 - 0.77)	0.58 (0.36 - 0.80)	0.64 (0.53 - 0.76)	0.58 (0.36 - 0.80)	0.65 (0.57 - 0.73)	0.65 (0.53 - 0.77)	0.62 (0.52 - 0.73)
IMMUNE_Bindea_Cell_Blood_vessels_Immunity.2013_PMID.24138885	0.43 (0.39 - 0.46)	0.40 (0.36 - 0.44)	0.50 (0.42 - 0.58)	0.42 (0.36 - 0.49)	0.40 (0.34 - 0.46)	0.39 (0.24 - 0.55)	0.53 (0.44 - 0.62)	0.46 (0.39 - 0.54)	0.36 (0.31 - 0.41)	0.44 (0.39 - 0.49)	0.42 (0.36 - 0.47)	0.47 (0.42 - 0.51)	0.50 (0.40 - 0.60)	0.46 (0.24 - 0.69)	0.37 (0.17 - 0.57)	0.32 (0.11 - 0.54)	0.52 (0.32 - 0.73)	0.43 (0.21 - 0.64)	0.20 (-0.02 - 0.42)	0.29 (0.14 - 0.43)	0.45 (0.33 - 0.57)	0.40 (0.20 - 0.60)	0.46 (0.31 - 0.62)	0.25 (0.03 - 0.46)	0.53 (0.33 - 0.73)	0.34 (0.18 - 0.51)	0.21 (0.04 - 0.39)	0.48 (0.30 - 0.66)	0.46 (0.22 - 0.70)	0.55 (0.45 - 0.65)	0.54 (0.25 - 0.83)	0.75 (NE)	0.45 (0.37 - 0.54)	0.38 (0.29 - 0.48)	0.42 (0.29 - 0.56)	0.33 (0.18 - 0.48)	0.63 (0.46 - 0.81)	0.89 (0.65 - 1.00)	0.51 (0.27 - 0.74)	0.36 (0.19 - 0.53)	0.45 (0.38 - 0.51)	0.39 (0.27 - 0.51)	0.33 (0.22 - 0.45)	0.57 (0.45 - 0.70)	0.51 (0.37 - 0.64)	0.36 (0.28 - 0.44)	0.54 (0.45 - 0.63)	0.48 (0.39 - 0.56)	0.41 (0.33 - 0.50)	0.50 (0.42 - 0.58)	0.52 (0.39 - 0.64)	0.37 (0.19 - 0.55)	0.55 (0.43 - 0.67)	0.37 (0.19 - 0.55)	0.53 (0.45 - 0.62)	0.52 (0.39 - 0.64)	0.49 (0.39 - 0.59)
IMMUNE_Bindea_Cell_Normal_mucosa_Immunity.2013_PMID.24138885	0.41 (0.37 - 0.44)	0.40 (0.36 - 0.44)	0.46 (0.38 - 0.54)	0.42 (0.36 - 0.48)	0.40 (0.34 - 0.46)	0.33 (0.17 - 0.48)	0.51 (0.42 - 0.60)	0.48 (0.41 - 0.56)	0.34 (0.30 - 0.39)	0.42 (0.37 - 0.47)	0.41 (0.35 - 0.47)	0.47 (0.42 - 0.52)	0.52 (0.41 - 0.62)	0.41 (0.19 - 0.62)	0.36 (0.17 - 0.55)	0.37 (0.15 - 0.59)	0.55 (0.34 - 0.76)	0.33 (0.12 - 0.54)	0.07 (-0.05 - 0.19)	0.28 (0.13 - 0.43)	0.46 (0.34 - 0.58)	0.37 (0.17 - 0.58)	0.36 (0.22 - 0.51)	0.35 (-0.06 - 0.76)	0.49 (0.29 - 0.69)	0.46 (0.28 - 0.64)	0.22 (0.10 - 0.34)	0.42 (0.25 - 0.59)	0.32 (0.10 - 0.55)	0.55 (0.44 - 0.65)	0.40 (0.06 - 0.73)	0.25 (NE)	0.49 (0.40 - 0.57)	0.41 (0.31 - 0.50)	0.40 (0.27 - 0.53)	0.39 (0.24 - 0.54)	0.64 (0.46 - 0.82)	0.81 (0.47 - 1.00)	0.52 (0.29 - 0.75)	0.37 (0.20 - 0.54)	0.43 (0.37 - 0.49)	0.40 (0.28 - 0.52)	0.33 (0.22 - 0.44)	0.54 (0.41 - 0.66)	0.47 (0.33 - 0.60)	0.37 (0.28 - 0.45)	0.50 (0.41 - 0.59)	0.47 (0.38 - 0.55)	0.39 (0.31 - 0.48)	0.46 (0.38 - 0.53)	0.53 (0.41 - 0.65)	0.27 (0.09 - 0.44)	0.48 (0.37 - 0.60)	0.27 (0.09 - 0.44)	0.51 (0.42 - 0.59)	0.53 (0.41 - 0.65)	0.41 (0.31 - 0.51)
IMMUNE_Bindea_Cell_NK_CD56bright_cells_Immunity.2013_PMID.24138885	0.34 (0.30 - 0.37)	0.32 (0.27 - 0.36)	0.40 (0.33 - 0.48)	0.40 (0.33 - 0.46)	0.31 (0.25 - 0.36)	0.54 (0.38 - 0.70)	0.40 (0.31 - 0.49)	0.31 (0.23 - 0.38)	0.32 (0.27 - 0.37)	0.33 (0.28 - 0.37)	0.26 (0.22 - 0.31)	0.37 (0.32 - 0.41)	0.36 (0.26 - 0.47)	0.53 (0.30 - 0.75)	0.41 (0.21 - 0.61)	0.46 (0.23 - 0.68)	0.40 (0.21 - 0.59)	0.29 (0.09 - 0.50)	0.42 (0.13 - 0.70)	0.42 (0.26 - 0.58)	0.32 (0.19 - 0.44)	0.47 (0.27 - 0.66)	0.31 (0.14 - 0.47)	0.21 (-0.02 - 0.44)	0.20 (0.03 - 0.37)	0.19 (0.04 - 0.34)	0.39 (0.19 - 0.59)	0.26 (0.10 - 0.42)	0.68 (0.51 - 0.85)	0.38 (0.28 - 0.48)	0.48 (0.16 - 0.79)	0.50 (NE)	0.33 (0.25 - 0.40)	0.33 (0.24 - 0.43)	0.43 (0.29 - 0.57)	0.23 (0.12 - 0.35)	0.32 (0.14 - 0.50)	0.50 (0.09 - 0.91)	0.38 (0.12 - 0.64)	0.43 (0.25 - 0.62)	0.44 (0.38 - 0.50)	0.49 (0.38 - 0.61)	0.45 (0.33 - 0.56)	0.40 (0.28 - 0.52)	0.43 (0.30 - 0.56)	0.47 (0.39 - 0.55)	0.41 (0.33 - 0.50)	0.45 (0.37 - 0.53)	0.44 (0.35 - 0.53)	0.44 (0.36 - 0.52)	0.36 (0.24 - 0.48)	0.52 (0.33 - 0.72)	0.47 (0.35 - 0.59)	0.52 (0.33 - 0.72)	0.42 (0.33 - 0.50)	0.36 (0.24 - 0.48)	0.49 (0.39 - 0.59)
IMMUNE_Bindea_Cell_DC_Immunity.2013_PMID.24138885	0.64 (0.60 - 0.67)	0.64 (0.59 - 0.68)	0.61 (0.54 - 0.69)	0.55 (0.49 - 0.62)	0.66 (0.61 - 0.72)	0.53 (0.38 - 0.68)	0.61 (0.52 - 0.70)	0.64 (0.57 - 0.71)	0.63 (0.58 - 0.68)	0.65 (0.61 - 0.70)	0.67 (0.61 - 0.72)	0.62 (0.57 - 0.66)	0.53 (0.42 - 0.63)	0.63 (0.40 - 0.85)	0.64 (0.44 - 0.84)	0.50 (0.28 - 0.73)	0.55 (0.34 - 0.75)	0.71 (0.51 - 0.90)	0.47 (0.18 - 0.75)	0.51 (0.35 - 0.68)	0.71 (0.60 - 0.81)	0.68 (0.50 - 0.86)	0.79 (0.66 - 0.91)	0.56 (0.04 - 1.00)	0.77 (0.61 - 0.94)	0.62 (0.43 - 0.81)	0.40 (0.19 - 0.62)	0.79 (0.65 - 0.92)	0.54 (0.35 - 0.72)	0.59 (0.49 - 0.69)	0.73 (0.34 - 1.00)	1.00 (NE)	0.67 (0.60 - 0.75)	0.65 (0.55 - 0.74)	0.52 (0.39 - 0.66)	0.76 (0.64 - 0.89)	0.81 (0.67 - 0.95)	0.86 (0.65 - 1.00)	0.79 (0.62 - 0.97)	0.57 (0.40 - 0.75)	0.60 (0.54 - 0.66)	0.49 (0.37 - 0.61)	0.60 (0.48 - 0.71)	0.69 (0.57 - 0.81)	0.62 (0.50 - 0.75)	0.55 (0.46 - 0.63)	0.66 (0.57 - 0.74)	0.58 (0.50 - 0.67)	0.61 (0.52 - 0.70)	0.61 (0.53 - 0.68)	0.61 (0.49 - 0.73)	0.54 (0.35 - 0.74)	0.64 (0.53 - 0.75)	0.54 (0.35 - 0.74)	0.62 (0.54 - 0.71)	0.61 (0.49 - 0.73)	0.61 (0.51 - 0.71)
IMMUNE_Bindea_Cell_CD8_T_cells_Immunity.2013_PMID.24138885	0.51 (0.47 - 0.55)	0.50 (0.46 - 0.55)	0.49 (0.42 - 0.57)	0.53 (0.45 - 0.60)	0.50 (0.44 - 0.57)	0.61 (0.44 - 0.77)	0.48 (0.39 - 0.57)	0.48 (0.39 - 0.56)	0.52 (0.46 - 0.57)	0.49 (0.44 - 0.54)	0.45 (0.39 - 0.51)	0.50 (0.45 - 0.54)	0.48 (0.37 - 0.59)	0.64 (0.43 - 0.85)	0.58 (0.37 - 0.80)	0.51 (0.29 - 0.74)	0.47 (0.27 - 0.67)	0.60 (0.39 - 0.81)	0.53 (0.25 - 0.82)	0.56 (0.40 - 0.72)	0.50 (0.36 - 0.65)	0.62 (0.41 - 0.82)	0.71 (0.54 - 0.88)	0.37 (0.07 - 0.66)	0.40 (0.21 - 0.60)	0.34 (0.16 - 0.52)	0.45 (0.22 - 0.68)	0.57 (0.37 - 0.77)	0.71 (0.52 - 0.89)	0.41 (0.31 - 0.51)	0.73 (0.47 - 0.99)	1.00 (NE)	0.48 (0.39 - 0.56)	0.48 (0.38 - 0.59)	0.52 (0.38 - 0.66)	0.48 (0.33 - 0.63)	0.52 (0.34 - 0.71)	0.50 (0.12 - 0.88)	0.59 (0.35 - 0.82)	0.62 (0.44 - 0.79)	0.55 (0.48 - 0.61)	0.51 (0.40 - 0.63)	0.57 (0.45 - 0.68)	0.56 (0.43 - 0.69)	0.54 (0.41 - 0.68)	0.54 (0.46 - 0.62)	0.55 (0.46 - 0.64)	0.53 (0.45 - 0.62)	0.56 (0.47 - 0.64)	0.56 (0.49 - 0.64)	0.50 (0.37 - 0.62)	0.67 (0.52 - 0.82)	0.57 (0.45 - 0.68)	0.67 (0.52 - 0.82)	0.53 (0.45 - 0.62)	0.50 (0.37 - 0.62)	0.60 (0.51 - 0.69)
IMMUNE_Bindea_Cell_NK_cells_Immunity.2013_PMID.24138885	0.30 (0.26 - 0.33)	0.27 (0.24 - 0.31)	0.40 (0.33 - 0.47)	0.37 (0.31 - 0.43)	0.25 (0.19 - 0.30)	0.35 (0.18 - 0.51)	0.47 (0.37 - 0.56)	0.33 (0.26 - 0.39)	0.24 (0.20 - 0.28)	0.30 (0.26 - 0.35)	0.27 (0.22 - 0.32)	0.38 (0.33 - 0.42)	0.45 (0.35 - 0.55)	0.39 (0.18 - 0.61)	0.29 (0.11 - 0.47)	0.44 (0.22 - 0.66)	0.49 (0.28 - 0.71)	0.25 (0.06 - 0.43)	0.10 (-0.08 - 0.28)	0.20 (0.07 - 0.33)	0.29 (0.17 - 0.40)	0.29 (0.11 - 0.47)	0.23 (0.08 - 0.38)	0.23 (-0.22 - 0.68)	0.24 (0.07 - 0.40)	0.28 (0.11 - 0.44)	0.16 (0.03 - 0.30)	0.19 (0.06 - 0.32)	0.38 (0.13 - 0.62)	0.50 (0.39 - 0.60)	0.25 (-0.24 - 0.74)	0.25 (NE)	0.30 (0.22 - 0.38)	0.24 (0.15 - 0.33)	0.30 (0.18 - 0.43)	0.20 (0.07 - 0.32)	0.40 (0.21 - 0.58)	0.78 (0.45 - 1.00)	0.26 (0.07 - 0.46)	0.30 (0.14 - 0.47)	0.39 (0.33 - 0.45)	0.37 (0.25 - 0.48)	0.30 (0.19 - 0.40)	0.49 (0.37 - 0.62)	0.41 (0.28 - 0.55)	0.33 (0.25 - 0.41)	0.45 (0.36 - 0.54)	0.42 (0.34 - 0.51)	0.35 (0.27 - 0.44)	0.40 (0.33 - 0.48)	0.37 (0.25 - 0.49)	0.33 (0.13 - 0.53)	0.47 (0.35 - 0.59)	0.33 (0.13 - 0.53)	0.42 (0.34 - 0.51)	0.37 (0.25 - 0.49)	0.42 (0.32 - 0.53)
Dendritic.cells.Immature._Bindea_Immunity.2013_PMID.24138885	0.55 (0.52 - 0.59)	0.54 (0.50 - 0.58)	0.57 (0.49 - 0.64)	0.51 (0.44 - 0.57)	0.58 (0.52 - 0.64)	0.46 (0.30 - 0.62)	0.60 (0.51 - 0.68)	0.57 (0.50 - 0.65)	0.52 (0.46 - 0.57)	0.57 (0.52 - 0.62)	0.55 (0.49 - 0.61)	0.57 (0.52 - 0.61)	0.49 (0.39 - 0.59)	0.59 (0.33 - 0.85)	0.56 (0.35 - 0.77)	0.50 (0.27 - 0.72)	0.57 (0.36 - 0.77)	0.60 (0.38 - 0.81)	0.38 (0.11 - 0.66)	0.44 (0.28 - 0.60)	0.65 (0.54 - 0.76)	0.63 (0.44 - 0.83)	0.68 (0.53 - 0.82)	0.51 (0.11 - 0.90)	0.64 (0.45 - 0.83)	0.52 (0.34 - 0.71)	0.28 (0.08 - 0.48)	0.66 (0.49 - 0.83)	0.52 (0.29 - 0.75)	0.59 (0.49 - 0.69)	0.69 (0.31 - 1.00)	1.00 (NE)	0.57 (0.48 - 0.65)	0.50 (0.40 - 0.59)	0.46 (0.32 - 0.59)	0.58 (0.42 - 0.74)	0.80 (0.66 - 0.94)	0.94 (0.81 - 1.00)	0.76 (0.58 - 0.95)	0.54 (0.35 - 0.72)	0.56 (0.50 - 0.62)	0.47 (0.35 - 0.59)	0.51 (0.39 - 0.63)	0.66 (0.54 - 0.78)	0.61 (0.48 - 0.74)	0.49 (0.41 - 0.57)	0.64 (0.55 - 0.72)	0.56 (0.48 - 0.64)	0.56 (0.47 - 0.64)	0.59 (0.51 - 0.66)	0.60 (0.48 - 0.72)	0.48 (0.29 - 0.68)	0.63 (0.51 - 0.74)	0.48 (0.29 - 0.68)	0.62 (0.53 - 0.70)	0.60 (0.48 - 0.72)	0.58 (0.48 - 0.68)
IMMUNE_Bindea_Cell_Th1_cells_Immunity.2013_PMID.24138885	0.69 (0.66 - 0.73)	0.70 (0.66 - 0.74)	0.64 (0.56 - 0.71)	0.62 (0.55 - 0.68)	0.73 (0.67 - 0.78)	0.56 (0.40 - 0.72)	0.63 (0.54 - 0.71)	0.68 (0.61 - 0.74)	0.72 (0.67 - 0.77)	0.72 (0.68 - 0.77)	0.72 (0.67 - 0.77)	0.66 (0.61 - 0.70)	0.53 (0.43 - 0.64)	0.58 (0.35 - 0.82)	0.75 (0.58 - 0.92)	0.65 (0.43 - 0.86)	0.64 (0.46 - 0.83)	0.80 (0.64 - 0.96)	0.67 (0.40 - 0.93)	0.63 (0.47 - 0.78)	0.76 (0.67 - 0.85)	0.72 (0.55 - 0.89)	0.83 (0.70 - 0.96)	0.68 (0.11 - 1.00)	0.78 (0.63 - 0.94)	0.72 (0.54 - 0.91)	0.48 (0.27 - 0.69)	0.87 (0.77 - 0.98)	0.55 (0.37 - 0.73)	0.61 (0.51 - 0.71)	0.73 (0.29 - 1.00)	1.00 (NE)	0.70 (0.62 - 0.77)	0.67 (0.58 - 0.76)	0.55 (0.41 - 0.69)	0.78 (0.66 - 0.91)	0.81 (0.67 - 0.95)	0.83 (0.58 - 1.00)	0.78 (0.58 - 0.98)	0.64 (0.47 - 0.82)	0.62 (0.56 - 0.68)	0.54 (0.43 - 0.66)	0.63 (0.52 - 0.75)	0.68 (0.57 - 0.80)	0.63 (0.51 - 0.76)	0.59 (0.51 - 0.67)	0.66 (0.57 - 0.74)	0.61 (0.52 - 0.69)	0.63 (0.55 - 0.72)	0.63 (0.55 - 0.71)	0.66 (0.55 - 0.78)	0.57 (0.35 - 0.79)	0.63 (0.51 - 0.75)	0.57 (0.35 - 0.79)	0.64 (0.56 - 0.73)	0.66 (0.55 - 0.78)	0.61 (0.50 - 0.72)
IMMUNE_Bindea_Cell_Th17_cells_Immunity.2013_PMID.24138885	0.32 (0.29 - 0.36)	0.30 (0.26 - 0.34)	0.41 (0.33 - 0.48)	0.40 (0.34 - 0.47)	0.28 (0.22 - 0.33)	0.49 (0.33 - 0.66)	0.42 (0.33 - 0.51)	0.32 (0.25 - 0.40)	0.28 (0.23 - 0.33)	0.31 (0.27 - 0.36)	0.27 (0.22 - 0.32)	0.37 (0.33 - 0.42)	0.40 (0.29 - 0.51)	0.49 (0.25 - 0.74)	0.45 (0.25 - 0.66)	0.46 (0.24 - 0.69)	0.47 (0.27 - 0.68)	0.21 (0.04 - 0.38)	0.37 (0.09 - 0.64)	0.37 (0.22 - 0.53)	0.32 (0.19 - 0.44)	0.40 (0.21 - 0.59)	0.32 (0.17 - 0.48)	0.25 (-0.11 - 0.60)	0.19 (0.04 - 0.34)	0.22 (0.07 - 0.38)	0.21 (0.02 - 0.40)	0.21 (0.06 - 0.36)	0.61 (0.41 - 0.81)	0.44 (0.34 - 0.54)	0.27 (0.02 - 0.52)	0.25 (NE)	0.30 (0.22 - 0.37)	0.25 (0.16 - 0.33)	0.32 (0.19 - 0.45)	0.18 (0.07 - 0.29)	0.46 (0.27 - 0.64)	0.81 (0.54 - 1.00)	0.41 (0.16 - 0.66)	0.35 (0.18 - 0.52)	0.45 (0.39 - 0.51)	0.47 (0.35 - 0.59)	0.39 (0.28 - 0.51)	0.48 (0.36 - 0.61)	0.46 (0.33 - 0.59)	0.43 (0.35 - 0.51)	0.47 (0.38 - 0.56)	0.48 (0.39 - 0.56)	0.42 (0.34 - 0.51)	0.42 (0.34 - 0.50)	0.34 (0.23 - 0.46)	0.41 (0.22 - 0.61)	0.49 (0.37 - 0.61)	0.41 (0.22 - 0.61)	0.42 (0.34 - 0.51)	0.34 (0.23 - 0.46)	0.47 (0.36 - 0.57)
IMMUNE_Bindea_Cell_pDC_Immunity.2013_PMID.24138885	0.60 (0.56 - 0.64)	0.59 (0.55 - 0.64)	0.58 (0.50 - 0.65)	0.54 (0.47 - 0.60)	0.61 (0.55 - 0.67)	0.50 (0.35 - 0.65)	0.58 (0.49 - 0.67)	0.59 (0.52 - 0.67)	0.59 (0.54 - 0.64)	0.61 (0.56 - 0.66)	0.60 (0.54 - 0.66)	0.58 (0.53 - 0.63)	0.50 (0.39 - 0.60)	0.64 (0.42 - 0.86)	0.65 (0.45 - 0.85)	0.46 (0.23 - 0.69)	0.49 (0.29 - 0.70)	0.66 (0.46 - 0.86)	0.43 (0.15 - 0.71)	0.55 (0.38 - 0.71)	0.65 (0.53 - 0.76)	0.67 (0.49 - 0.86)	0.77 (0.64 - 0.91)	0.58 (0.10 - 1.00)	0.68 (0.50 - 0.86)	0.49 (0.31 - 0.67)	0.35 (0.13 - 0.58)	0.74 (0.59 - 0.90)	0.57 (0.38 - 0.76)	0.57 (0.47 - 0.67)	0.79 (0.50 - 1.00)	1.00 (NE)	0.63 (0.55 - 0.71)	0.60 (0.50 - 0.70)	0.53 (0.40 - 0.67)	0.69 (0.55 - 0.84)	0.77 (0.62 - 0.92)	0.83 (0.59 - 1.00)	0.75 (0.57 - 0.94)	0.56 (0.37 - 0.74)	0.58 (0.52 - 0.64)	0.49 (0.37 - 0.61)	0.58 (0.46 - 0.69)	0.64 (0.52 - 0.77)	0.61 (0.49 - 0.74)	0.53 (0.45 - 0.62)	0.63 (0.54 - 0.72)	0.56 (0.48 - 0.65)	0.59 (0.51 - 0.68)	0.59 (0.52 - 0.67)	0.59 (0.47 - 0.71)	0.58 (0.39 - 0.77)	0.61 (0.49 - 0.72)	0.58 (0.39 - 0.77)	0.60 (0.52 - 0.68)	0.59 (0.47 - 0.71)	0.60 (0.50 - 0.70)
IMMUNE_Bindea_Cell_NK_CD56dim_cells_Immunity.2013_PMID.24138885	0.58 (0.54 - 0.61)	0.57 (0.53 - 0.61)	0.59 (0.51 - 0.66)	0.51 (0.45 - 0.57)	0.60 (0.54 - 0.65)	0.43 (0.26 - 0.60)	0.60 (0.51 - 0.69)	0.62 (0.55 - 0.68)	0.54 (0.49 - 0.59)	0.62 (0.57 - 0.66)	0.60 (0.55 - 0.66)	0.58 (0.54 - 0.63)	0.53 (0.43 - 0.63)	0.45 (0.22 - 0.68)	0.42 (0.22 - 0.62)	0.52 (0.29 - 0.75)	0.70 (0.52 - 0.88)	0.70 (0.50 - 0.90)	0.37 (0.08 - 0.65)	0.36 (0.20 - 0.52)	0.65 (0.55 - 0.75)	0.56 (0.35 - 0.77)	0.64 (0.50 - 0.78)	0.47 (0.12 - 0.83)	0.75 (0.59 - 0.92)	0.63 (0.45 - 0.81)	0.34 (0.19 - 0.50)	0.67 (0.51 - 0.83)	0.37 (0.12 - 0.62)	0.61 (0.51 - 0.71)	0.52 (0.18 - 0.86)	0.75 (NE)	0.64 (0.56 - 0.72)	0.59 (0.50 - 0.69)	0.47 (0.34 - 0.61)	0.71 (0.58 - 0.85)	0.74 (0.58 - 0.90)	0.78 (0.34 - 1.00)	0.69 (0.48 - 0.91)	0.51 (0.33 - 0.69)	0.54 (0.48 - 0.60)	0.45 (0.33 - 0.56)	0.50 (0.38 - 0.62)	0.66 (0.54 - 0.78)	0.57 (0.43 - 0.71)	0.47 (0.39 - 0.56)	0.61 (0.52 - 0.71)	0.55 (0.46 - 0.63)	0.53 (0.44 - 0.62)	0.57 (0.49 - 0.64)	0.60 (0.48 - 0.72)	0.43 (0.25 - 0.62)	0.61 (0.49 - 0.72)	0.43 (0.25 - 0.62)	0.61 (0.52 - 0.69)	0.60 (0.48 - 0.72)	0.55 (0.45 - 0.65)
IMMUNE_Bindea_Cell_Tem_Immunity.2013_PMID.24138885	0.59 (0.55 - 0.63)	0.59 (0.54 - 0.63)	0.56 (0.48 - 0.63)	0.55 (0.48 - 0.63)	0.61 (0.55 - 0.68)	0.52 (0.36 - 0.67)	0.58 (0.49 - 0.67)	0.56 (0.48 - 0.64)	0.60 (0.55 - 0.66)	0.61 (0.56 - 0.66)	0.59 (0.53 - 0.65)	0.58 (0.53 - 0.63)	0.47 (0.37 - 0.57)	0.66 (0.44 - 0.89)	0.68 (0.48 - 0.89)	0.55 (0.32 - 0.78)	0.57 (0.38 - 0.77)	0.71 (0.53 - 0.90)	0.43 (0.13 - 0.73)	0.58 (0.42 - 0.74)	0.65 (0.52 - 0.78)	0.65 (0.46 - 0.84)	0.76 (0.62 - 0.91)	0.54 (0.04 - 1.00)	0.64 (0.44 - 0.84)	0.56 (0.37 - 0.74)	0.33 (0.08 - 0.58)	0.79 (0.63 - 0.94)	0.58 (0.39 - 0.76)	0.57 (0.46 - 0.67)	0.79 (0.50 - 1.00)	1.00 (NE)	0.60 (0.52 - 0.68)	0.55 (0.45 - 0.66)	0.53 (0.39 - 0.66)	0.67 (0.52 - 0.83)	0.80 (0.65 - 0.96)	0.86 (0.64 - 1.00)	0.82 (0.65 - 0.99)	0.55 (0.37 - 0.74)	0.61 (0.55 - 0.67)	0.54 (0.42 - 0.66)	0.59 (0.48 - 0.71)	0.68 (0.56 - 0.80)	0.66 (0.54 - 0.79)	0.56 (0.48 - 0.65)	0.67 (0.59 - 0.76)	0.60 (0.52 - 0.69)	0.63 (0.54 - 0.71)	0.58 (0.50 - 0.66)	0.56 (0.43 - 0.68)	0.55 (0.33 - 0.76)	0.62 (0.50 - 0.74)	0.55 (0.33 - 0.76)	0.59 (0.51 - 0.67)	0.56 (0.43 - 0.68)	0.59 (0.49 - 0.70)
IMMUNE_Bindea_Cell_SW480_cancer_cells_Immunity.2013_PMID.24138885	0.59 (0.55 - 0.63)	0.61 (0.56 - 0.65)	0.55 (0.47 - 0.62)	0.49 (0.41 - 0.56)	0.62 (0.56 - 0.69)	0.45 (0.29 - 0.61)	0.53 (0.44 - 0.63)	0.61 (0.53 - 0.69)	0.61 (0.55 - 0.66)	0.60 (0.55 - 0.65)	0.64 (0.59 - 0.70)	0.54 (0.49 - 0.59)	0.54 (0.44 - 0.65)	0.39 (0.16 - 0.63)	0.32 (0.12 - 0.52)	0.40 (0.18 - 0.62)	0.43 (0.24 - 0.63)	0.55 (0.34 - 0.77)	0.57 (0.22 - 0.91)	0.51 (0.35 - 0.68)	0.58 (0.44 - 0.72)	0.47 (0.27 - 0.67)	0.56 (0.40 - 0.73)	0.74 (0.53 - 0.95)	0.69 (0.50 - 0.87)	0.67 (0.48 - 0.86)	0.75 (0.51 - 0.98)	0.64 (0.44 - 0.84)	0.33 (0.14 - 0.51)	0.56 (0.45 - 0.66)	0.69 (0.42 - 0.96)	0.50 (NE)	0.62 (0.54 - 0.70)	0.66 (0.57 - 0.75)	0.58 (0.44 - 0.72)	0.73 (0.60 - 0.85)	0.48 (0.29 - 0.66)	0.19 (-0.06 - 0.45)	0.50 (0.27 - 0.73)	0.44 (0.26 - 0.62)	0.46 (0.40 - 0.52)	0.50 (0.38 - 0.62)	0.50 (0.38 - 0.61)	0.38 (0.26 - 0.51)	0.45 (0.32 - 0.58)	0.50 (0.41 - 0.58)	0.42 (0.33 - 0.51)	0.44 (0.36 - 0.53)	0.48 (0.39 - 0.56)	0.50 (0.42 - 0.58)	0.56 (0.44 - 0.68)	0.54 (0.33 - 0.74)	0.43 (0.31 - 0.55)	0.54 (0.33 - 0.74)	0.49 (0.41 - 0.58)	0.56 (0.44 - 0.68)	0.47 (0.36 - 0.57)
MM_Erbb2.like_Genome.Biol.2013_PMID.24220145	0.67 (0.63 - 0.71)	0.67 (0.63 - 0.71)	0.64 (0.57 - 0.72)	0.59 (0.53 - 0.66)	0.69 (0.64 - 0.74)	0.52 (0.37 - 0.67)	0.63 (0.54 - 0.72)	0.67 (0.60 - 0.74)	0.67 (0.62 - 0.72)	0.70 (0.65 - 0.74)	0.73 (0.68 - 0.78)	0.64 (0.59 - 0.68)	0.58 (0.47 - 0.69)	0.56 (0.33 - 0.78)	0.62 (0.43 - 0.81)	0.49 (0.27 - 0.72)	0.60 (0.41 - 0.80)	0.68 (0.48 - 0.88)	0.72 (0.44 - 1.00)	0.58 (0.42 - 0.74)	0.71 (0.61 - 0.81)	0.54 (0.32 - 0.75)	0.78 (0.65 - 0.91)	0.67 (0.26 - 1.00)	0.84 (0.69 - 0.98)	0.69 (0.50 - 0.89)	0.52 (0.30 - 0.74)	0.81 (0.68 - 0.94)	0.43 (0.22 - 0.64)	0.64 (0.54 - 0.74)	0.60 (0.21 - 1.00)	1.00 (NE)	0.70 (0.63 - 0.77)	0.67 (0.58 - 0.77)	0.54 (0.40 - 0.68)	0.78 (0.64 - 0.91)	0.76 (0.60 - 0.92)	0.69 (0.30 - 1.00)	0.71 (0.48 - 0.94)	0.48 (0.29 - 0.66)	0.60 (0.53 - 0.66)	0.55 (0.43 - 0.67)	0.62 (0.51 - 0.74)	0.62 (0.50 - 0.75)	0.59 (0.45 - 0.72)	0.59 (0.50 - 0.67)	0.61 (0.51 - 0.70)	0.59 (0.50 - 0.67)	0.61 (0.52 - 0.69)	0.60 (0.52 - 0.68)	0.65 (0.53 - 0.76)	0.53 (0.32 - 0.74)	0.60 (0.48 - 0.72)	0.53 (0.32 - 0.74)	0.62 (0.54 - 0.70)	0.65 (0.53 - 0.76)	0.58 (0.47 - 0.68)
MM_Myc.2012_Genome.Biol.2013_PMID.24220145	0.63 (0.59 - 0.66)	0.65 (0.61 - 0.69)	0.57 (0.50 - 0.65)	0.58 (0.51 - 0.64)	0.65 (0.59 - 0.71)	0.63 (0.47 - 0.80)	0.52 (0.43 - 0.61)	0.60 (0.52 - 0.67)	0.68 (0.63 - 0.73)	0.62 (0.57 - 0.67)	0.66 (0.60 - 0.71)	0.58 (0.53 - 0.62)	0.54 (0.44 - 0.64)	0.48 (0.22 - 0.74)	0.61 (0.40 - 0.81)	0.60 (0.38 - 0.82)	0.51 (0.30 - 0.71)	0.57 (0.36 - 0.79)	0.87 (0.66 - 1.00)	0.66 (0.52 - 0.81)	0.59 (0.48 - 0.70)	0.62 (0.41 - 0.83)	0.59 (0.43 - 0.75)	0.77 (0.45 - 1.00)	0.64 (0.45 - 0.83)	0.67 (0.51 - 0.84)	0.82 (0.63 - 1.00)	0.63 (0.45 - 0.81)	0.53 (0.28 - 0.78)	0.50 (0.40 - 0.60)	0.42 (0.08 - 0.75)	0.25 (NE)	0.58 (0.50 - 0.66)	0.66 (0.57 - 0.75)	0.58 (0.44 - 0.71)	0.73 (0.59 - 0.87)	0.38 (0.20 - 0.55)	0.11 (-0.12 - 0.35)	0.47 (0.24 - 0.70)	0.62 (0.45 - 0.79)	0.53 (0.47 - 0.59)	0.58 (0.47 - 0.70)	0.62 (0.51 - 0.73)	0.42 (0.30 - 0.55)	0.47 (0.34 - 0.61)	0.60 (0.52 - 0.68)	0.45 (0.35 - 0.54)	0.51 (0.42 - 0.59)	0.55 (0.46 - 0.64)	0.52 (0.44 - 0.60)	0.51 (0.38 - 0.63)	0.68 (0.49 - 0.86)	0.45 (0.32 - 0.57)	0.68 (0.49 - 0.86)	0.48 (0.39 - 0.56)	0.51 (0.38 - 0.63)	0.52 (0.42 - 0.62)
MM_Class3_Genome.Biol.2013_PMID.24220145	0.38 (0.34 - 0.42)	0.36 (0.32 - 0.41)	0.41 (0.34 - 0.49)	0.44 (0.37 - 0.51)	0.35 (0.29 - 0.41)	0.47 (0.32 - 0.62)	0.43 (0.34 - 0.52)	0.36 (0.28 - 0.43)	0.37 (0.31 - 0.42)	0.38 (0.33 - 0.42)	0.30 (0.25 - 0.36)	0.39 (0.34 - 0.44)	0.43 (0.32 - 0.53)	0.55 (0.32 - 0.78)	0.38 (0.19 - 0.58)	0.47 (0.24 - 0.70)	0.42 (0.23 - 0.62)	0.45 (0.23 - 0.67)	0.28 (0.03 - 0.54)	0.47 (0.31 - 0.63)	0.34 (0.21 - 0.48)	0.47 (0.28 - 0.66)	0.48 (0.30 - 0.65)	0.18 (0.00 - 0.35)	0.26 (0.08 - 0.43)	0.22 (0.08 - 0.36)	0.37 (0.13 - 0.60)	0.35 (0.15 - 0.54)	0.59 (0.42 - 0.76)	0.40 (0.30 - 0.50)	0.71 (0.42 - 1.00)	0.50 (NE)	0.38 (0.30 - 0.46)	0.38 (0.28 - 0.47)	0.46 (0.32 - 0.60)	0.30 (0.16 - 0.44)	0.45 (0.26 - 0.63)	0.50 (0.16 - 0.84)	0.46 (0.22 - 0.71)	0.49 (0.30 - 0.67)	0.46 (0.40 - 0.52)	0.43 (0.31 - 0.54)	0.44 (0.33 - 0.56)	0.50 (0.38 - 0.63)	0.47 (0.34 - 0.60)	0.43 (0.35 - 0.52)	0.49 (0.40 - 0.58)	0.46 (0.38 - 0.55)	0.46 (0.37 - 0.54)	0.48 (0.41 - 0.56)	0.39 (0.27 - 0.51)	0.53 (0.34 - 0.72)	0.55 (0.43 - 0.67)	0.53 (0.34 - 0.72)	0.47 (0.39 - 0.56)	0.39 (0.27 - 0.51)	0.54 (0.44 - 0.64)
MM_Normal.like_Genome.Biol.2013_PMID.24220145	0.42 (0.38 - 0.45)	0.39 (0.35 - 0.44)	0.47 (0.39 - 0.54)	0.42 (0.36 - 0.48)	0.40 (0.34 - 0.45)	0.35 (0.19 - 0.50)	0.51 (0.42 - 0.60)	0.46 (0.39 - 0.53)	0.35 (0.30 - 0.40)	0.43 (0.38 - 0.48)	0.40 (0.34 - 0.46)	0.45 (0.40 - 0.50)	0.49 (0.40 - 0.59)	0.46 (0.22 - 0.70)	0.33 (0.14 - 0.52)	0.33 (0.12 - 0.54)	0.52 (0.31 - 0.73)	0.43 (0.21 - 0.64)	0.17 (-0.04 - 0.37)	0.32 (0.17 - 0.47)	0.46 (0.35 - 0.57)	0.40 (0.20 - 0.60)	0.45 (0.29 - 0.60)	0.25 (0.03 - 0.47)	0.46 (0.26 - 0.66)	0.37 (0.21 - 0.54)	0.21 (0.04 - 0.38)	0.44 (0.27 - 0.62)	0.43 (0.19 - 0.66)	0.54 (0.43 - 0.64)	0.56 (0.25 - 0.88)	0.75 (NE)	0.49 (0.40 - 0.57)	0.41 (0.31 - 0.51)	0.44 (0.31 - 0.58)	0.37 (0.23 - 0.51)	0.68 (0.51 - 0.85)	0.86 (0.58 - 1.00)	0.58 (0.35 - 0.80)	0.37 (0.19 - 0.54)	0.45 (0.39 - 0.51)	0.41 (0.29 - 0.53)	0.34 (0.23 - 0.45)	0.58 (0.45 - 0.70)	0.51 (0.38 - 0.65)	0.37 (0.29 - 0.45)	0.54 (0.45 - 0.64)	0.49 (0.40 - 0.57)	0.42 (0.33 - 0.51)	0.49 (0.42 - 0.57)	0.53 (0.40 - 0.65)	0.34 (0.15 - 0.53)	0.55 (0.43 - 0.66)	0.34 (0.15 - 0.53)	0.54 (0.45 - 0.62)	0.53 (0.40 - 0.65)	0.47 (0.37 - 0.58)
MM_Claudinlow_Genome.Biol.2013_PMID.24220145	0.50 (0.46 - 0.54)	0.49 (0.45 - 0.53)	0.54 (0.46 - 0.61)	0.48 (0.42 - 0.54)	0.50 (0.45 - 0.56)	0.38 (0.21 - 0.55)	0.59 (0.50 - 0.67)	0.55 (0.48 - 0.62)	0.45 (0.41 - 0.50)	0.54 (0.50 - 0.59)	0.51 (0.46 - 0.57)	0.54 (0.49 - 0.58)	0.51 (0.41 - 0.61)	0.47 (0.24 - 0.70)	0.43 (0.23 - 0.64)	0.50 (0.27 - 0.72)	0.63 (0.43 - 0.83)	0.52 (0.31 - 0.74)	0.22 (-0.02 - 0.46)	0.36 (0.20 - 0.51)	0.57 (0.47 - 0.68)	0.47 (0.26 - 0.69)	0.49 (0.34 - 0.64)	0.40 (0.18 - 0.63)	0.62 (0.43 - 0.81)	0.55 (0.37 - 0.73)	0.26 (0.12 - 0.41)	0.56 (0.39 - 0.73)	0.37 (0.10 - 0.63)	0.61 (0.51 - 0.71)	0.38 (0.07 - 0.68)	0.50 (NE)	0.58 (0.50 - 0.66)	0.50 (0.40 - 0.60)	0.45 (0.31 - 0.58)	0.58 (0.43 - 0.73)	0.73 (0.57 - 0.89)	0.83 (0.50 - 1.00)	0.65 (0.44 - 0.87)	0.46 (0.28 - 0.64)	0.51 (0.45 - 0.58)	0.45 (0.34 - 0.57)	0.44 (0.32 - 0.55)	0.63 (0.51 - 0.75)	0.56 (0.41 - 0.70)	0.45 (0.36 - 0.53)	0.59 (0.50 - 0.68)	0.53 (0.45 - 0.62)	0.49 (0.40 - 0.58)	0.53 (0.45 - 0.60)	0.59 (0.47 - 0.71)	0.34 (0.17 - 0.51)	0.57 (0.45 - 0.68)	0.34 (0.17 - 0.51)	0.58 (0.49 - 0.66)	0.59 (0.47 - 0.71)	0.49 (0.40 - 0.59)
MM_C3Tag.2012_Genome.Biol.2013_PMID.24220145	0.67 (0.63 - 0.71)	0.70 (0.66 - 0.74)	0.59 (0.52 - 0.67)	0.61 (0.55 - 0.67)	0.71 (0.65 - 0.76)	0.64 (0.48 - 0.79)	0.54 (0.45 - 0.63)	0.65 (0.57 - 0.72)	0.73 (0.68 - 0.77)	0.67 (0.63 - 0.72)	0.70 (0.64 - 0.75)	0.61 (0.57 - 0.66)	0.57 (0.46 - 0.67)	0.53 (0.28 - 0.77)	0.67 (0.47 - 0.87)	0.59 (0.37 - 0.82)	0.53 (0.33 - 0.74)	0.68 (0.48 - 0.87)	0.92 (0.74 - 1.00)	0.67 (0.52 - 0.82)	0.66 (0.55 - 0.78)	0.65 (0.45 - 0.85)	0.68 (0.52 - 0.84)	0.75 (0.27 - 1.00)	0.69 (0.51 - 0.87)	0.73 (0.57 - 0.89)	0.82 (0.64 - 1.00)	0.75 (0.59 - 0.91)	0.56 (0.33 - 0.78)	0.51 (0.41 - 0.62)	0.50 (0.11 - 0.89)	0.50 (NE)	0.67 (0.59 - 0.75)	0.74 (0.65 - 0.82)	0.65 (0.52 - 0.78)	0.81 (0.69 - 0.93)	0.47 (0.28 - 0.66)	0.14 (-0.08 - 0.36)	0.59 (0.33 - 0.84)	0.69 (0.52 - 0.85)	0.58 (0.52 - 0.64)	0.62 (0.50 - 0.74)	0.69 (0.58 - 0.79)	0.48 (0.35 - 0.60)	0.51 (0.38 - 0.65)	0.65 (0.57 - 0.73)	0.50 (0.41 - 0.59)	0.55 (0.47 - 0.64)	0.61 (0.52 - 0.69)	0.57 (0.49 - 0.65)	0.57 (0.44 - 0.69)	0.70 (0.51 - 0.90)	0.50 (0.38 - 0.62)	0.70 (0.51 - 0.90)	0.53 (0.44 - 0.62)	0.57 (0.44 - 0.69)	0.57 (0.46 - 0.67)
MM_Squamous.like_Genome.Biol.2013_PMID.24220145	0.59 (0.56 - 0.63)	0.60 (0.55 - 0.64)	0.58 (0.50 - 0.65)	0.52 (0.46 - 0.58)	0.61 (0.56 - 0.67)	0.40 (0.24 - 0.56)	0.59 (0.50 - 0.68)	0.64 (0.57 - 0.71)	0.57 (0.52 - 0.62)	0.61 (0.56 - 0.66)	0.66 (0.61 - 0.72)	0.59 (0.54 - 0.63)	0.57 (0.46 - 0.67)	0.49 (0.27 - 0.71)	0.48 (0.27 - 0.70)	0.45 (0.23 - 0.67)	0.57 (0.37 - 0.77)	0.57 (0.35 - 0.78)	0.30 (0.03 - 0.57)	0.47 (0.31 - 0.63)	0.64 (0.52 - 0.75)	0.50 (0.29 - 0.72)	0.60 (0.45 - 0.75)	0.67 (0.38 - 0.95)	0.75 (0.58 - 0.93)	0.72 (0.55 - 0.90)	0.43 (0.24 - 0.62)	0.67 (0.51 - 0.83)	0.28 (0.06 - 0.50)	0.61 (0.51 - 0.71)	0.54 (0.22 - 0.87)	0.50 (NE)	0.68 (0.60 - 0.75)	0.63 (0.54 - 0.73)	0.51 (0.37 - 0.65)	0.75 (0.63 - 0.87)	0.74 (0.57 - 0.91)	0.72 (0.24 - 1.00)	0.68 (0.45 - 0.91)	0.42 (0.24 - 0.60)	0.54 (0.48 - 0.60)	0.51 (0.39 - 0.62)	0.50 (0.38 - 0.61)	0.60 (0.48 - 0.72)	0.56 (0.43 - 0.70)	0.50 (0.42 - 0.58)	0.58 (0.49 - 0.67)	0.55 (0.47 - 0.63)	0.53 (0.44 - 0.62)	0.53 (0.45 - 0.61)	0.60 (0.48 - 0.72)	0.43 (0.24 - 0.61)	0.52 (0.40 - 0.64)	0.43 (0.24 - 0.61)	0.56 (0.47 - 0.64)	0.60 (0.48 - 0.72)	0.49 (0.39 - 0.59)
MM_PyMT.2012_Genome.Biol.2013_PMID.24220145	0.31 (0.27 - 0.34)	0.29 (0.25 - 0.33)	0.40 (0.32 - 0.47)	0.40 (0.34 - 0.47)	0.25 (0.20 - 0.31)	0.40 (0.22 - 0.57)	0.45 (0.35 - 0.54)	0.32 (0.26 - 0.38)	0.27 (0.22 - 0.31)	0.33 (0.28 - 0.37)	0.27 (0.22 - 0.33)	0.39 (0.35 - 0.44)	0.44 (0.34 - 0.54)	0.43 (0.19 - 0.67)	0.41 (0.21 - 0.61)	0.48 (0.26 - 0.71)	0.53 (0.33 - 0.73)	0.27 (0.08 - 0.45)	0.23 (-0.12 - 0.58)	0.28 (0.14 - 0.42)	0.28 (0.18 - 0.38)	0.27 (0.11 - 0.44)	0.27 (0.12 - 0.42)	0.32 (-0.26 - 0.89)	0.18 (0.03 - 0.33)	0.38 (0.17 - 0.59)	0.17 (-0.03 - 0.38)	0.15 (0.04 - 0.26)	0.45 (0.21 - 0.69)	0.49 (0.39 - 0.59)	0.15 (-0.15 - 0.44)	0.25 (NE)	0.28 (0.20 - 0.35)	0.21 (0.13 - 0.28)	0.27 (0.15 - 0.39)	0.15 (0.03 - 0.27)	0.42 (0.23 - 0.60)	0.81 (0.55 - 1.00)	0.33 (0.11 - 0.55)	0.34 (0.17 - 0.51)	0.40 (0.34 - 0.46)	0.40 (0.29 - 0.52)	0.34 (0.23 - 0.45)	0.46 (0.34 - 0.59)	0.40 (0.27 - 0.53)	0.37 (0.29 - 0.45)	0.43 (0.34 - 0.52)	0.43 (0.35 - 0.52)	0.37 (0.29 - 0.45)	0.37 (0.30 - 0.45)	0.35 (0.23 - 0.47)	0.27 (0.13 - 0.41)	0.45 (0.33 - 0.57)	0.27 (0.13 - 0.41)	0.40 (0.32 - 0.49)	0.35 (0.23 - 0.47)	0.39 (0.29 - 0.48)
MM_Class8_Genome.Biol.2013_PMID.24220145	0.42 (0.39 - 0.46)	0.41 (0.37 - 0.46)	0.48 (0.40 - 0.56)	0.42 (0.36 - 0.49)	0.42 (0.36 - 0.48)	0.35 (0.19 - 0.52)	0.52 (0.43 - 0.61)	0.49 (0.41 - 0.57)	0.37 (0.32 - 0.41)	0.44 (0.39 - 0.49)	0.44 (0.38 - 0.50)	0.48 (0.43 - 0.52)	0.53 (0.42 - 0.63)	0.35 (0.15 - 0.56)	0.36 (0.17 - 0.54)	0.37 (0.15 - 0.59)	0.53 (0.33 - 0.73)	0.35 (0.14 - 0.56)	0.10 (-0.06 - 0.26)	0.30 (0.15 - 0.45)	0.45 (0.32 - 0.58)	0.38 (0.18 - 0.59)	0.35 (0.20 - 0.50)	0.40 (-0.02 - 0.82)	0.52 (0.32 - 0.72)	0.52 (0.33 - 0.71)	0.28 (0.15 - 0.41)	0.46 (0.28 - 0.63)	0.34 (0.09 - 0.58)	0.57 (0.46 - 0.67)	0.38 (0.06 - 0.69)	0.25 (NE)	0.50 (0.42 - 0.59)	0.43 (0.33 - 0.53)	0.41 (0.27 - 0.54)	0.43 (0.28 - 0.58)	0.63 (0.46 - 0.81)	0.78 (0.40 - 1.00)	0.52 (0.29 - 0.75)	0.35 (0.18 - 0.52)	0.44 (0.38 - 0.50)	0.42 (0.30 - 0.54)	0.36 (0.24 - 0.47)	0.53 (0.40 - 0.65)	0.47 (0.34 - 0.61)	0.39 (0.30 - 0.47)	0.50 (0.41 - 0.59)	0.47 (0.38 - 0.55)	0.41 (0.32 - 0.50)	0.45 (0.37 - 0.53)	0.53 (0.41 - 0.66)	0.26 (0.09 - 0.42)	0.47 (0.36 - 0.59)	0.26 (0.09 - 0.42)	0.50 (0.42 - 0.59)	0.53 (0.41 - 0.66)	0.40 (0.31 - 0.50)
MM_p53null.Basal_Genome.Biol.2013_PMID.24220145	0.61 (0.57 - 0.65)	0.62 (0.57 - 0.66)	0.58 (0.50 - 0.65)	0.51 (0.44 - 0.58)	0.63 (0.57 - 0.69)	0.44 (0.28 - 0.60)	0.58 (0.49 - 0.66)	0.64 (0.56 - 0.71)	0.60 (0.55 - 0.66)	0.62 (0.57 - 0.67)	0.67 (0.62 - 0.72)	0.58 (0.53 - 0.62)	0.57 (0.46 - 0.68)	0.42 (0.20 - 0.63)	0.38 (0.18 - 0.58)	0.41 (0.19 - 0.62)	0.51 (0.31 - 0.71)	0.61 (0.38 - 0.83)	0.53 (0.21 - 0.85)	0.48 (0.32 - 0.64)	0.61 (0.48 - 0.75)	0.50 (0.28 - 0.71)	0.53 (0.36 - 0.71)	0.74 (0.52 - 0.95)	0.77 (0.61 - 0.94)	0.75 (0.59 - 0.92)	0.64 (0.43 - 0.85)	0.66 (0.48 - 0.85)	0.30 (0.13 - 0.46)	0.61 (0.51 - 0.71)	0.54 (0.23 - 0.85)	0.50 (NE)	0.64 (0.56 - 0.72)	0.64 (0.55 - 0.74)	0.54 (0.41 - 0.68)	0.75 (0.64 - 0.87)	0.58 (0.40 - 0.77)	0.44 (0.02 - 0.87)	0.55 (0.31 - 0.80)	0.48 (0.29 - 0.66)	0.49 (0.43 - 0.56)	0.50 (0.39 - 0.62)	0.48 (0.37 - 0.60)	0.49 (0.36 - 0.62)	0.50 (0.37 - 0.63)	0.49 (0.41 - 0.58)	0.49 (0.40 - 0.59)	0.50 (0.41 - 0.58)	0.49 (0.40 - 0.58)	0.51 (0.44 - 0.59)	0.61 (0.49 - 0.73)	0.43 (0.24 - 0.62)	0.47 (0.35 - 0.59)	0.43 (0.24 - 0.62)	0.54 (0.45 - 0.62)	0.61 (0.49 - 0.73)	0.46 (0.36 - 0.56)
MM_Wnt1.Late_Genome.Biol.2013_PMID.24220145	0.46 (0.42 - 0.50)	0.45 (0.41 - 0.49)	0.47 (0.40 - 0.55)	0.42 (0.36 - 0.49)	0.45 (0.40 - 0.51)	0.33 (0.19 - 0.48)	0.51 (0.42 - 0.60)	0.52 (0.45 - 0.60)	0.41 (0.36 - 0.45)	0.47 (0.42 - 0.52)	0.50 (0.45 - 0.56)	0.47 (0.42 - 0.51)	0.53 (0.43 - 0.64)	0.37 (0.16 - 0.57)	0.31 (0.12 - 0.50)	0.30 (0.09 - 0.50)	0.45 (0.25 - 0.65)	0.38 (0.17 - 0.60)	0.20 (-0.03 - 0.43)	0.36 (0.20 - 0.52)	0.48 (0.37 - 0.60)	0.40 (0.19 - 0.61)	0.42 (0.27 - 0.56)	0.44 (0.11 - 0.77)	0.59 (0.40 - 0.79)	0.51 (0.33 - 0.69)	0.31 (0.17 - 0.45)	0.50 (0.33 - 0.68)	0.31 (0.12 - 0.51)	0.55 (0.45 - 0.65)	0.60 (0.31 - 0.90)	0.50 (NE)	0.58 (0.50 - 0.66)	0.53 (0.43 - 0.63)	0.44 (0.31 - 0.58)	0.60 (0.47 - 0.74)	0.68 (0.51 - 0.85)	0.75 (0.42 - 1.00)	0.60 (0.37 - 0.83)	0.34 (0.17 - 0.51)	0.46 (0.39 - 0.52)	0.41 (0.29 - 0.54)	0.38 (0.26 - 0.49)	0.56 (0.44 - 0.68)	0.49 (0.35 - 0.62)	0.40 (0.31 - 0.48)	0.53 (0.43 - 0.62)	0.48 (0.40 - 0.57)	0.43 (0.34 - 0.52)	0.47 (0.39 - 0.54)	0.53 (0.40 - 0.65)	0.32 (0.14 - 0.50)	0.48 (0.37 - 0.60)	0.32 (0.14 - 0.50)	0.50 (0.42 - 0.59)	0.53 (0.40 - 0.65)	0.43 (0.33 - 0.53)
MM_p53null.Luminal_Genome.Biol.2013_PMID.24220145	0.66 (0.62 - 0.70)	0.68 (0.64 - 0.73)	0.61 (0.53 - 0.68)	0.59 (0.52 - 0.66)	0.70 (0.64 - 0.75)	0.59 (0.44 - 0.74)	0.57 (0.48 - 0.66)	0.65 (0.58 - 0.73)	0.70 (0.65 - 0.75)	0.67 (0.62 - 0.72)	0.71 (0.66 - 0.76)	0.62 (0.58 - 0.67)	0.57 (0.46 - 0.67)	0.42 (0.17 - 0.67)	0.65 (0.46 - 0.84)	0.61 (0.39 - 0.83)	0.57 (0.37 - 0.76)	0.63 (0.43 - 0.84)	0.82 (0.60 - 1.00)	0.63 (0.47 - 0.78)	0.66 (0.53 - 0.79)	0.58 (0.38 - 0.78)	0.63 (0.45 - 0.81)	0.86 (0.57 - 1.00)	0.73 (0.56 - 0.91)	0.76 (0.62 - 0.90)	0.76 (0.55 - 0.96)	0.74 (0.56 - 0.92)	0.49 (0.29 - 0.69)	0.57 (0.47 - 0.67)	0.42 (0.09 - 0.75)	0.25 (NE)	0.65 (0.57 - 0.73)	0.69 (0.60 - 0.78)	0.58 (0.44 - 0.72)	0.78 (0.66 - 0.90)	0.52 (0.33 - 0.70)	0.36 (0.04 - 0.68)	0.56 (0.33 - 0.80)	0.60 (0.42 - 0.78)	0.56 (0.49 - 0.62)	0.60 (0.48 - 0.72)	0.63 (0.52 - 0.75)	0.46 (0.33 - 0.59)	0.51 (0.38 - 0.64)	0.62 (0.54 - 0.70)	0.48 (0.39 - 0.58)	0.54 (0.45 - 0.62)	0.57 (0.49 - 0.66)	0.56 (0.48 - 0.64)	0.60 (0.48 - 0.72)	0.63 (0.43 - 0.83)	0.48 (0.36 - 0.59)	0.63 (0.43 - 0.83)	0.54 (0.45 - 0.62)	0.60 (0.48 - 0.72)	0.53 (0.42 - 0.63)
MM_Myoepithelioma.like_Genome.Biol.2013_PMID.24220145	0.42 (0.38 - 0.45)	0.40 (0.36 - 0.44)	0.46 (0.39 - 0.54)	0.42 (0.36 - 0.48)	0.40 (0.35 - 0.46)	0.33 (0.18 - 0.49)	0.51 (0.42 - 0.60)	0.48 (0.40 - 0.55)	0.35 (0.31 - 0.40)	0.43 (0.38 - 0.48)	0.41 (0.36 - 0.47)	0.46 (0.41 - 0.51)	0.50 (0.40 - 0.60)	0.42 (0.20 - 0.64)	0.36 (0.17 - 0.55)	0.35 (0.14 - 0.56)	0.51 (0.31 - 0.72)	0.38 (0.17 - 0.59)	0.10 (-0.05 - 0.25)	0.29 (0.14 - 0.44)	0.46 (0.35 - 0.57)	0.38 (0.17 - 0.59)	0.40 (0.25 - 0.55)	0.35 (0.06 - 0.65)	0.48 (0.28 - 0.68)	0.43 (0.26 - 0.61)	0.23 (0.09 - 0.36)	0.44 (0.27 - 0.61)	0.37 (0.14 - 0.61)	0.54 (0.43 - 0.64)	0.48 (0.17 - 0.79)	0.25 (NE)	0.51 (0.42 - 0.59)	0.43 (0.33 - 0.52)	0.42 (0.29 - 0.56)	0.42 (0.27 - 0.58)	0.66 (0.49 - 0.83)	0.81 (0.47 - 1.00)	0.55 (0.33 - 0.78)	0.37 (0.20 - 0.54)	0.44 (0.38 - 0.50)	0.40 (0.28 - 0.52)	0.33 (0.22 - 0.44)	0.55 (0.43 - 0.67)	0.50 (0.37 - 0.64)	0.36 (0.28 - 0.45)	0.53 (0.43 - 0.62)	0.47 (0.38 - 0.55)	0.41 (0.32 - 0.50)	0.47 (0.40 - 0.55)	0.53 (0.41 - 0.65)	0.30 (0.12 - 0.47)	0.51 (0.40 - 0.63)	0.30 (0.12 - 0.47)	0.52 (0.44 - 0.61)	0.53 (0.41 - 0.65)	0.44 (0.34 - 0.54)
MM_Wnt1.Early_Genome.Biol.2013_PMID.24220145	0.51 (0.47 - 0.55)	0.51 (0.47 - 0.55)	0.50 (0.42 - 0.57)	0.46 (0.40 - 0.52)	0.51 (0.45 - 0.56)	0.34 (0.20 - 0.49)	0.53 (0.44 - 0.62)	0.57 (0.50 - 0.65)	0.46 (0.42 - 0.51)	0.52 (0.47 - 0.57)	0.56 (0.51 - 0.62)	0.50 (0.46 - 0.55)	0.56 (0.46 - 0.66)	0.42 (0.21 - 0.63)	0.32 (0.13 - 0.52)	0.33 (0.12 - 0.53)	0.46 (0.26 - 0.66)	0.49 (0.27 - 0.71)	0.20 (-0.03 - 0.43)	0.42 (0.27 - 0.58)	0.54 (0.42 - 0.66)	0.44 (0.23 - 0.65)	0.46 (0.31 - 0.61)	0.58 (0.28 - 0.88)	0.66 (0.47 - 0.85)	0.56 (0.38 - 0.75)	0.36 (0.21 - 0.51)	0.54 (0.37 - 0.71)	0.30 (0.11 - 0.49)	0.56 (0.46 - 0.66)	0.67 (0.38 - 0.96)	1.00 (NE)	0.62 (0.54 - 0.70)	0.58 (0.49 - 0.68)	0.48 (0.34 - 0.62)	0.68 (0.55 - 0.81)	0.69 (0.51 - 0.86)	0.75 (0.37 - 1.00)	0.61 (0.37 - 0.84)	0.35 (0.18 - 0.52)	0.47 (0.40 - 0.53)	0.43 (0.31 - 0.55)	0.41 (0.29 - 0.52)	0.55 (0.42 - 0.67)	0.49 (0.36 - 0.62)	0.42 (0.34 - 0.50)	0.52 (0.43 - 0.61)	0.49 (0.40 - 0.57)	0.45 (0.36 - 0.53)	0.48 (0.40 - 0.56)	0.55 (0.43 - 0.67)	0.36 (0.18 - 0.55)	0.48 (0.36 - 0.60)	0.36 (0.18 - 0.55)	0.51 (0.43 - 0.60)	0.55 (0.43 - 0.67)	0.44 (0.34 - 0.54)
MM_WapINT3.2012_Genome.Biol.2013_PMID.24220145	0.53 (0.49 - 0.57)	0.55 (0.50 - 0.60)	0.48 (0.40 - 0.55)	0.48 (0.41 - 0.55)	0.54 (0.48 - 0.61)	0.41 (0.25 - 0.57)	0.48 (0.39 - 0.57)	0.56 (0.48 - 0.65)	0.54 (0.49 - 0.60)	0.52 (0.47 - 0.57)	0.59 (0.53 - 0.65)	0.49 (0.44 - 0.53)	0.55 (0.44 - 0.66)	0.40 (0.16 - 0.64)	0.28 (0.09 - 0.48)	0.37 (0.16 - 0.58)	0.38 (0.19 - 0.57)	0.48 (0.26 - 0.70)	0.52 (0.18 - 0.85)	0.55 (0.39 - 0.71)	0.49 (0.36 - 0.62)	0.41 (0.22 - 0.61)	0.45 (0.28 - 0.62)	0.74 (0.47 - 1.00)	0.58 (0.38 - 0.77)	0.58 (0.39 - 0.77)	0.73 (0.53 - 0.94)	0.49 (0.28 - 0.71)	0.28 (0.10 - 0.46)	0.51 (0.41 - 0.62)	0.65 (0.36 - 0.93)	0.25 (NE)	0.58 (0.50 - 0.67)	0.62 (0.53 - 0.72)	0.56 (0.43 - 0.70)	0.66 (0.52 - 0.80)	0.43 (0.25 - 0.62)	0.25 (-0.03 - 0.53)	0.40 (0.17 - 0.63)	0.43 (0.24 - 0.61)	0.46 (0.40 - 0.52)	0.51 (0.39 - 0.63)	0.47 (0.36 - 0.59)	0.40 (0.27 - 0.52)	0.47 (0.34 - 0.60)	0.49 (0.41 - 0.57)	0.43 (0.34 - 0.52)	0.46 (0.37 - 0.54)	0.47 (0.38 - 0.56)	0.44 (0.36 - 0.52)	0.50 (0.37 - 0.63)	0.48 (0.29 - 0.68)	0.36 (0.25 - 0.48)	0.48 (0.29 - 0.68)	0.43 (0.34 - 0.51)	0.50 (0.37 - 0.63)	0.40 (0.30 - 0.51)
MM_Neu.2012_Genome.Biol.2013_PMID.24220145	0.34 (0.30 - 0.37)	0.31 (0.27 - 0.35)	0.44 (0.36 - 0.52)	0.39 (0.33 - 0.45)	0.29 (0.23 - 0.34)	0.33 (0.16 - 0.50)	0.49 (0.40 - 0.58)	0.37 (0.30 - 0.45)	0.27 (0.22 - 0.31)	0.34 (0.30 - 0.39)	0.33 (0.28 - 0.39)	0.41 (0.36 - 0.46)	0.46 (0.36 - 0.57)	0.45 (0.23 - 0.67)	0.36 (0.17 - 0.56)	0.37 (0.15 - 0.58)	0.50 (0.29 - 0.71)	0.22 (0.05 - 0.39)	0.08 (-0.05 - 0.22)	0.32 (0.17 - 0.47)	0.34 (0.23 - 0.44)	0.29 (0.08 - 0.49)	0.24 (0.10 - 0.39)	0.35 (-0.24 - 0.94)	0.34 (0.16 - 0.53)	0.33 (0.15 - 0.52)	0.15 (0.04 - 0.27)	0.25 (0.10 - 0.39)	0.36 (0.12 - 0.60)	0.55 (0.44 - 0.65)	0.33 (-0.04 - 0.71)	0.25 (NE)	0.35 (0.26 - 0.43)	0.26 (0.17 - 0.34)	0.33 (0.20 - 0.46)	0.19 (0.07 - 0.32)	0.53 (0.35 - 0.72)	0.83 (0.55 - 1.00)	0.36 (0.13 - 0.59)	0.28 (0.12 - 0.44)	0.41 (0.35 - 0.47)	0.39 (0.27 - 0.51)	0.32 (0.21 - 0.43)	0.51 (0.39 - 0.63)	0.44 (0.31 - 0.57)	0.35 (0.27 - 0.43)	0.48 (0.39 - 0.57)	0.45 (0.36 - 0.53)	0.38 (0.29 - 0.46)	0.42 (0.34 - 0.50)	0.46 (0.33 - 0.58)	0.26 (0.09 - 0.44)	0.47 (0.35 - 0.59)	0.26 (0.09 - 0.44)	0.46 (0.38 - 0.55)	0.46 (0.33 - 0.58)	0.40 (0.30 - 0.50)
MM_Stat1_Genome.Biol.2013_PMID.24220145	0.44 (0.41 - 0.48)	0.43 (0.39 - 0.47)	0.49 (0.42 - 0.57)	0.44 (0.38 - 0.51)	0.44 (0.38 - 0.50)	0.33 (0.17 - 0.50)	0.54 (0.45 - 0.63)	0.51 (0.43 - 0.58)	0.39 (0.34 - 0.43)	0.47 (0.42 - 0.52)	0.45 (0.40 - 0.51)	0.50 (0.45 - 0.55)	0.51 (0.41 - 0.61)	0.44 (0.22 - 0.65)	0.42 (0.22 - 0.61)	0.44 (0.22 - 0.66)	0.58 (0.37 - 0.79)	0.37 (0.16 - 0.58)	0.17 (-0.06 - 0.39)	0.32 (0.17 - 0.47)	0.51 (0.39 - 0.62)	0.40 (0.19 - 0.62)	0.38 (0.24 - 0.53)	0.40 (-0.01 - 0.81)	0.53 (0.33 - 0.73)	0.54 (0.36 - 0.73)	0.24 (0.10 - 0.39)	0.48 (0.31 - 0.65)	0.33 (0.07 - 0.58)	0.58 (0.48 - 0.69)	0.38 (0.09 - 0.66)	0.50 (NE)	0.49 (0.41 - 0.58)	0.39 (0.30 - 0.49)	0.39 (0.26 - 0.52)	0.40 (0.24 - 0.56)	0.67 (0.50 - 0.84)	0.83 (0.50 - 1.00)	0.52 (0.30 - 0.75)	0.40 (0.23 - 0.58)	0.47 (0.41 - 0.53)	0.43 (0.31 - 0.55)	0.37 (0.26 - 0.48)	0.57 (0.44 - 0.69)	0.52 (0.39 - 0.66)	0.40 (0.32 - 0.48)	0.55 (0.45 - 0.64)	0.49 (0.41 - 0.58)	0.44 (0.35 - 0.53)	0.47 (0.40 - 0.55)	0.55 (0.43 - 0.68)	0.26 (0.11 - 0.40)	0.51 (0.39 - 0.63)	0.26 (0.11 - 0.40)	0.53 (0.44 - 0.62)	0.55 (0.43 - 0.68)	0.42 (0.33 - 0.52)
Endothelial_Tumor_EC_high_Angiogenesis_2014_PMID.24257808	0.57 (0.53 - 0.61)	0.57 (0.53 - 0.61)	0.57 (0.50 - 0.64)	0.52 (0.46 - 0.58)	0.58 (0.53 - 0.64)	0.40 (0.25 - 0.56)	0.59 (0.50 - 0.68)	0.62 (0.55 - 0.69)	0.54 (0.49 - 0.59)	0.60 (0.55 - 0.64)	0.62 (0.56 - 0.67)	0.58 (0.53 - 0.63)	0.55 (0.44 - 0.65)	0.55 (0.32 - 0.77)	0.49 (0.28 - 0.71)	0.43 (0.20 - 0.65)	0.62 (0.41 - 0.82)	0.56 (0.34 - 0.78)	0.35 (0.08 - 0.62)	0.44 (0.28 - 0.60)	0.63 (0.52 - 0.74)	0.56 (0.34 - 0.77)	0.61 (0.47 - 0.75)	0.54 (0.24 - 0.85)	0.70 (0.52 - 0.89)	0.65 (0.47 - 0.83)	0.35 (0.18 - 0.52)	0.64 (0.48 - 0.80)	0.36 (0.11 - 0.60)	0.60 (0.50 - 0.70)	0.60 (0.31 - 0.89)	0.75 (NE)	0.66 (0.58 - 0.73)	0.62 (0.52 - 0.71)	0.48 (0.35 - 0.62)	0.75 (0.62 - 0.88)	0.76 (0.60 - 0.92)	0.83 (0.50 - 1.00)	0.69 (0.46 - 0.91)	0.44 (0.26 - 0.63)	0.54 (0.48 - 0.60)	0.45 (0.34 - 0.57)	0.49 (0.37 - 0.61)	0.66 (0.54 - 0.78)	0.57 (0.43 - 0.71)	0.47 (0.39 - 0.55)	0.61 (0.52 - 0.70)	0.55 (0.47 - 0.63)	0.52 (0.43 - 0.62)	0.55 (0.47 - 0.62)	0.58 (0.45 - 0.70)	0.44 (0.26 - 0.62)	0.58 (0.46 - 0.69)	0.44 (0.26 - 0.62)	0.58 (0.49 - 0.66)	0.58 (0.45 - 0.70)	0.53 (0.43 - 0.63)
Endothelial_Normal_EC_high_Angiogenesis_2014_PMID.24257808	0.68 (0.65 - 0.72)	0.71 (0.67 - 0.75)	0.61 (0.53 - 0.68)	0.62 (0.55 - 0.68)	0.72 (0.67 - 0.78)	0.63 (0.47 - 0.79)	0.57 (0.48 - 0.65)	0.66 (0.58 - 0.73)	0.74 (0.69 - 0.79)	0.69 (0.64 - 0.74)	0.70 (0.65 - 0.76)	0.63 (0.59 - 0.68)	0.58 (0.47 - 0.69)	0.45 (0.20 - 0.70)	0.73 (0.54 - 0.91)	0.66 (0.45 - 0.87)	0.63 (0.43 - 0.82)	0.68 (0.48 - 0.87)	0.87 (0.69 - 1.00)	0.59 (0.43 - 0.75)	0.68 (0.56 - 0.79)	0.68 (0.48 - 0.88)	0.71 (0.55 - 0.87)	0.75 (0.27 - 1.00)	0.69 (0.51 - 0.87)	0.75 (0.60 - 0.91)	0.81 (0.64 - 0.98)	0.80 (0.65 - 0.95)	0.57 (0.35 - 0.79)	0.54 (0.43 - 0.64)	0.48 (0.11 - 0.85)	0.50 (NE)	0.67 (0.59 - 0.75)	0.72 (0.63 - 0.81)	0.62 (0.49 - 0.76)	0.82 (0.70 - 0.94)	0.49 (0.30 - 0.68)	0.22 (-0.07 - 0.51)	0.61 (0.35 - 0.87)	0.71 (0.55 - 0.87)	0.57 (0.51 - 0.63)	0.60 (0.48 - 0.72)	0.65 (0.54 - 0.76)	0.51 (0.39 - 0.64)	0.50 (0.37 - 0.64)	0.62 (0.54 - 0.70)	0.51 (0.41 - 0.60)	0.56 (0.47 - 0.65)	0.58 (0.49 - 0.67)	0.58 (0.50 - 0.66)	0.57 (0.45 - 0.70)	0.68 (0.49 - 0.88)	0.53 (0.41 - 0.65)	0.68 (0.49 - 0.88)	0.55 (0.47 - 0.64)	0.57 (0.45 - 0.70)	0.58 (0.48 - 0.69)
BPMS_7.Genes_PLoS.One.2013_PMID.24349199	0.65 (0.61 - 0.68)	0.67 (0.62 - 0.71)	0.59 (0.52 - 0.67)	0.60 (0.53 - 0.67)	0.67 (0.61 - 0.73)	0.52 (0.36 - 0.67)	0.59 (0.50 - 0.68)	0.68 (0.60 - 0.75)	0.66 (0.61 - 0.71)	0.66 (0.61 - 0.71)	0.70 (0.65 - 0.76)	0.63 (0.59 - 0.68)	0.60 (0.49 - 0.71)	0.45 (0.22 - 0.67)	0.62 (0.43 - 0.82)	0.65 (0.44 - 0.86)	0.66 (0.48 - 0.85)	0.69 (0.49 - 0.89)	0.62 (0.35 - 0.89)	0.55 (0.39 - 0.71)	0.68 (0.55 - 0.81)	0.52 (0.32 - 0.71)	0.57 (0.39 - 0.76)	0.77 (0.56 - 0.98)	0.76 (0.58 - 0.93)	0.81 (0.67 - 0.94)	0.62 (0.41 - 0.82)	0.69 (0.50 - 0.88)	0.40 (0.21 - 0.60)	0.62 (0.52 - 0.72)	0.40 (0.12 - 0.67)	0.50 (NE)	0.65 (0.57 - 0.73)	0.64 (0.54 - 0.74)	0.56 (0.42 - 0.70)	0.72 (0.59 - 0.86)	0.58 (0.39 - 0.76)	0.50 (0.09 - 0.91)	0.54 (0.27 - 0.80)	0.56 (0.38 - 0.74)	0.55 (0.49 - 0.61)	0.52 (0.40 - 0.64)	0.55 (0.43 - 0.67)	0.58 (0.46 - 0.71)	0.55 (0.42 - 0.68)	0.54 (0.45 - 0.62)	0.57 (0.48 - 0.66)	0.55 (0.47 - 0.63)	0.55 (0.46 - 0.64)	0.54 (0.46 - 0.61)	0.61 (0.49 - 0.73)	0.47 (0.29 - 0.65)	0.50 (0.39 - 0.62)	0.47 (0.29 - 0.65)	0.55 (0.47 - 0.64)	0.61 (0.49 - 0.73)	0.49 (0.39 - 0.59)
IFN.5.ImmLandscape_Wolf_PlosOne.2014_PMID.24516633	0.68 (0.64 - 0.72)	0.69 (0.65 - 0.73)	0.62 (0.55 - 0.69)	0.61 (0.54 - 0.67)	0.71 (0.66 - 0.76)	0.56 (0.41 - 0.71)	0.61 (0.52 - 0.69)	0.67 (0.60 - 0.74)	0.70 (0.66 - 0.75)	0.70 (0.65 - 0.74)	0.69 (0.64 - 0.75)	0.64 (0.60 - 0.69)	0.52 (0.42 - 0.63)	0.61 (0.38 - 0.83)	0.72 (0.54 - 0.90)	0.61 (0.39 - 0.82)	0.62 (0.44 - 0.81)	0.79 (0.63 - 0.95)	0.70 (0.43 - 0.97)	0.62 (0.46 - 0.77)	0.75 (0.64 - 0.85)	0.73 (0.56 - 0.90)	0.83 (0.70 - 0.95)	0.65 (0.06 - 1.00)	0.75 (0.58 - 0.92)	0.68 (0.49 - 0.87)	0.47 (0.26 - 0.69)	0.84 (0.73 - 0.96)	0.58 (0.42 - 0.75)	0.58 (0.48 - 0.68)	0.73 (0.30 - 1.00)	1.00 (NE)	0.68 (0.61 - 0.76)	0.66 (0.57 - 0.75)	0.56 (0.42 - 0.69)	0.77 (0.64 - 0.90)	0.79 (0.65 - 0.93)	0.78 (0.51 - 1.00)	0.80 (0.63 - 0.97)	0.65 (0.48 - 0.82)	0.62 (0.56 - 0.68)	0.54 (0.42 - 0.66)	0.63 (0.52 - 0.75)	0.69 (0.57 - 0.81)	0.64 (0.51 - 0.76)	0.59 (0.51 - 0.67)	0.66 (0.58 - 0.75)	0.61 (0.53 - 0.70)	0.64 (0.55 - 0.72)	0.63 (0.55 - 0.71)	0.64 (0.53 - 0.76)	0.58 (0.36 - 0.79)	0.65 (0.54 - 0.76)	0.58 (0.36 - 0.79)	0.65 (0.57 - 0.73)	0.64 (0.53 - 0.76)	0.63 (0.52 - 0.73)
IFN.3.ImmLandscape_Wolf_PlosOne.2014_PMID.24516633	0.67 (0.64 - 0.71)	0.69 (0.65 - 0.73)	0.62 (0.54 - 0.69)	0.62 (0.56 - 0.68)	0.72 (0.66 - 0.77)	0.65 (0.50 - 0.80)	0.59 (0.50 - 0.68)	0.64 (0.57 - 0.71)	0.71 (0.67 - 0.76)	0.70 (0.65 - 0.74)	0.66 (0.61 - 0.71)	0.65 (0.60 - 0.69)	0.50 (0.40 - 0.60)	0.65 (0.44 - 0.86)	0.77 (0.61 - 0.94)	0.74 (0.55 - 0.93)	0.72 (0.55 - 0.89)	0.71 (0.51 - 0.90)	0.85 (0.66 - 1.00)	0.60 (0.44 - 0.76)	0.74 (0.64 - 0.85)	0.71 (0.54 - 0.89)	0.78 (0.64 - 0.92)	0.61 (0.09 - 1.00)	0.67 (0.48 - 0.86)	0.72 (0.54 - 0.89)	0.59 (0.41 - 0.77)	0.83 (0.71 - 0.95)	0.68 (0.53 - 0.83)	0.56 (0.46 - 0.66)	0.65 (0.20 - 1.00)	0.50 (NE)	0.62 (0.54 - 0.70)	0.60 (0.50 - 0.70)	0.54 (0.40 - 0.68)	0.70 (0.57 - 0.84)	0.67 (0.48 - 0.86)	0.67 (0.34 - 0.99)	0.72 (0.48 - 0.95)	0.75 (0.60 - 0.90)	0.62 (0.56 - 0.68)	0.58 (0.45 - 0.70)	0.62 (0.50 - 0.73)	0.66 (0.54 - 0.78)	0.62 (0.49 - 0.74)	0.60 (0.51 - 0.68)	0.64 (0.55 - 0.73)	0.61 (0.53 - 0.70)	0.62 (0.53 - 0.70)	0.62 (0.54 - 0.71)	0.63 (0.51 - 0.75)	0.61 (0.37 - 0.84)	0.63 (0.51 - 0.74)	0.61 (0.37 - 0.84)	0.63 (0.55 - 0.71)	0.63 (0.51 - 0.75)	0.62 (0.51 - 0.73)
XRT_inducedgenes_Oh_PMID.24527691	0.68 (0.65 - 0.72)	0.70 (0.66 - 0.74)	0.62 (0.54 - 0.69)	0.59 (0.53 - 0.65)	0.73 (0.68 - 0.78)	0.52 (0.36 - 0.68)	0.58 (0.49 - 0.67)	0.68 (0.61 - 0.75)	0.71 (0.66 - 0.76)	0.68 (0.64 - 0.73)	0.75 (0.70 - 0.79)	0.62 (0.57 - 0.66)	0.58 (0.48 - 0.69)	0.53 (0.29 - 0.76)	0.61 (0.42 - 0.81)	0.48 (0.26 - 0.71)	0.49 (0.29 - 0.69)	0.66 (0.44 - 0.87)	0.77 (0.42 - 1.00)	0.67 (0.52 - 0.82)	0.70 (0.59 - 0.81)	0.63 (0.45 - 0.81)	0.70 (0.55 - 0.86)	0.79 (0.46 - 1.00)	0.84 (0.71 - 0.97)	0.73 (0.56 - 0.91)	0.74 (0.53 - 0.94)	0.87 (0.76 - 0.98)	0.45 (0.25 - 0.65)	0.59 (0.48 - 0.69)	0.77 (0.41 - 1.00)	0.75 (NE)	0.72 (0.65 - 0.79)	0.75 (0.67 - 0.83)	0.66 (0.53 - 0.79)	0.82 (0.70 - 0.93)	0.69 (0.52 - 0.87)	0.36 (-0.01 - 0.74)	0.74 (0.54 - 0.93)	0.58 (0.40 - 0.76)	0.60 (0.54 - 0.66)	0.59 (0.48 - 0.71)	0.66 (0.54 - 0.77)	0.54 (0.42 - 0.67)	0.59 (0.46 - 0.72)	0.62 (0.54 - 0.70)	0.57 (0.48 - 0.66)	0.57 (0.48 - 0.65)	0.63 (0.54 - 0.71)	0.59 (0.51 - 0.67)	0.64 (0.53 - 0.76)	0.61 (0.40 - 0.81)	0.52 (0.40 - 0.64)	0.61 (0.40 - 0.81)	0.58 (0.50 - 0.67)	0.64 (0.53 - 0.76)	0.55 (0.45 - 0.66)
JANES_Oscillation_JUND_KRT5_Nat.Cell.Biol.2014_PMID.24658685	0.58 (0.54 - 0.62)	0.60 (0.56 - 0.64)	0.54 (0.47 - 0.62)	0.53 (0.47 - 0.60)	0.59 (0.53 - 0.65)	0.60 (0.44 - 0.76)	0.50 (0.41 - 0.59)	0.55 (0.48 - 0.63)	0.63 (0.58 - 0.68)	0.57 (0.52 - 0.62)	0.59 (0.54 - 0.65)	0.54 (0.50 - 0.59)	0.52 (0.42 - 0.63)	0.41 (0.15 - 0.67)	0.55 (0.34 - 0.75)	0.58 (0.36 - 0.81)	0.49 (0.29 - 0.70)	0.51 (0.30 - 0.73)	0.73 (0.48 - 0.99)	0.57 (0.41 - 0.73)	0.53 (0.42 - 0.64)	0.55 (0.35 - 0.76)	0.52 (0.36 - 0.68)	0.65 (0.28 - 1.00)	0.59 (0.39 - 0.79)	0.61 (0.44 - 0.79)	0.80 (0.61 - 0.99)	0.58 (0.40 - 0.75)	0.54 (0.29 - 0.79)	0.49 (0.39 - 0.60)	0.42 (0.11 - 0.72)	0.25 (NE)	0.53 (0.45 - 0.61)	0.61 (0.51 - 0.70)	0.56 (0.42 - 0.69)	0.62 (0.47 - 0.77)	0.34 (0.17 - 0.51)	0.11 (-0.12 - 0.35)	0.42 (0.20 - 0.65)	0.59 (0.41 - 0.77)	0.50 (0.43 - 0.56)	0.56 (0.44 - 0.68)	0.56 (0.45 - 0.68)	0.38 (0.26 - 0.50)	0.46 (0.32 - 0.59)	0.56 (0.48 - 0.65)	0.42 (0.33 - 0.51)	0.48 (0.39 - 0.56)	0.51 (0.43 - 0.60)	0.51 (0.43 - 0.58)	0.48 (0.36 - 0.61)	0.66 (0.50 - 0.82)	0.45 (0.33 - 0.57)	0.66 (0.50 - 0.82)	0.47 (0.38 - 0.55)	0.48 (0.36 - 0.61)	0.52 (0.42 - 0.62)
JANES_Oscillation_GDF11_TGFBR3_Nat.Cell.Biol.2014_PMID.24658685	0.30 (0.27 - 0.34)	0.29 (0.25 - 0.33)	0.40 (0.32 - 0.47)	0.39 (0.33 - 0.45)	0.27 (0.21 - 0.32)	0.41 (0.25 - 0.57)	0.46 (0.37 - 0.56)	0.32 (0.26 - 0.39)	0.27 (0.22 - 0.32)	0.31 (0.27 - 0.36)	0.27 (0.22 - 0.32)	0.39 (0.34 - 0.43)	0.41 (0.31 - 0.52)	0.37 (0.14 - 0.59)	0.38 (0.18 - 0.57)	0.59 (0.37 - 0.82)	0.56 (0.36 - 0.77)	0.25 (0.06 - 0.43)	0.23 (-0.15 - 0.62)	0.22 (0.09 - 0.34)	0.30 (0.19 - 0.40)	0.29 (0.11 - 0.46)	0.23 (0.09 - 0.37)	0.32 (-0.21 - 0.84)	0.20 (0.04 - 0.37)	0.37 (0.17 - 0.58)	0.24 (0.07 - 0.42)	0.13 (0.02 - 0.23)	0.43 (0.20 - 0.65)	0.47 (0.37 - 0.57)	0.15 (-0.15 - 0.44)	0.25 (NE)	0.29 (0.21 - 0.36)	0.23 (0.15 - 0.32)	0.30 (0.17 - 0.43)	0.19 (0.06 - 0.32)	0.33 (0.16 - 0.50)	0.72 (0.42 - 1.00)	0.31 (0.10 - 0.51)	0.40 (0.22 - 0.58)	0.39 (0.33 - 0.45)	0.42 (0.30 - 0.53)	0.33 (0.22 - 0.45)	0.45 (0.33 - 0.57)	0.35 (0.23 - 0.48)	0.38 (0.29 - 0.46)	0.40 (0.31 - 0.49)	0.43 (0.35 - 0.52)	0.34 (0.26 - 0.43)	0.40 (0.32 - 0.48)	0.38 (0.26 - 0.49)	0.34 (0.16 - 0.53)	0.45 (0.33 - 0.57)	0.34 (0.16 - 0.53)	0.42 (0.33 - 0.50)	0.38 (0.26 - 0.49)	0.42 (0.31 - 0.52)
XBP1_Signature_Nature.2014_PMID.24670641	0.39 (0.36 - 0.43)	0.40 (0.35 - 0.44)	0.44 (0.36 - 0.51)	0.51 (0.44 - 0.57)	0.37 (0.31 - 0.42)	0.50 (0.33 - 0.67)	0.46 (0.37 - 0.56)	0.41 (0.33 - 0.48)	0.39 (0.34 - 0.44)	0.41 (0.36 - 0.45)	0.39 (0.34 - 0.45)	0.46 (0.41 - 0.50)	0.49 (0.38 - 0.60)	0.36 (0.15 - 0.57)	0.51 (0.31 - 0.72)	0.73 (0.54 - 0.93)	0.61 (0.41 - 0.82)	0.41 (0.20 - 0.62)	0.52 (0.21 - 0.82)	0.48 (0.32 - 0.65)	0.39 (0.28 - 0.50)	0.31 (0.14 - 0.48)	0.25 (0.12 - 0.38)	0.44 (-0.04 - 0.92)	0.26 (0.08 - 0.45)	0.54 (0.34 - 0.74)	0.43 (0.22 - 0.63)	0.21 (0.08 - 0.35)	0.45 (0.22 - 0.68)	0.49 (0.38 - 0.59)	0.12 (-0.06 - 0.31)	0.25 (NE)	0.36 (0.28 - 0.44)	0.32 (0.23 - 0.41)	0.40 (0.27 - 0.54)	0.25 (0.10 - 0.39)	0.34 (0.17 - 0.51)	0.53 (0.17 - 0.89)	0.29 (0.09 - 0.50)	0.41 (0.23 - 0.58)	0.43 (0.37 - 0.49)	0.51 (0.39 - 0.62)	0.41 (0.29 - 0.52)	0.41 (0.28 - 0.53)	0.41 (0.28 - 0.53)	0.46 (0.38 - 0.54)	0.41 (0.32 - 0.50)	0.46 (0.37 - 0.55)	0.41 (0.32 - 0.49)	0.42 (0.34 - 0.49)	0.42 (0.30 - 0.54)	0.41 (0.25 - 0.58)	0.41 (0.30 - 0.53)	0.41 (0.25 - 0.58)	0.42 (0.33 - 0.50)	0.42 (0.30 - 0.54)	0.41 (0.32 - 0.51)
B_Cell_cluster_Iglesia_CCR.2014_PMID.24916698	0.63 (0.60 - 0.67)	0.64 (0.59 - 0.68)	0.58 (0.51 - 0.65)	0.57 (0.50 - 0.63)	0.65 (0.60 - 0.71)	0.53 (0.38 - 0.69)	0.57 (0.48 - 0.66)	0.63 (0.56 - 0.71)	0.64 (0.59 - 0.69)	0.64 (0.60 - 0.69)	0.64 (0.58 - 0.69)	0.61 (0.56 - 0.66)	0.53 (0.42 - 0.63)	0.64 (0.42 - 0.86)	0.68 (0.48 - 0.87)	0.49 (0.26 - 0.72)	0.53 (0.33 - 0.74)	0.71 (0.53 - 0.90)	0.53 (0.25 - 0.81)	0.56 (0.40 - 0.72)	0.69 (0.57 - 0.80)	0.69 (0.52 - 0.86)	0.80 (0.67 - 0.93)	0.60 (0.10 - 1.00)	0.72 (0.55 - 0.89)	0.56 (0.37 - 0.76)	0.40 (0.19 - 0.61)	0.79 (0.65 - 0.94)	0.56 (0.38 - 0.74)	0.55 (0.45 - 0.65)	0.75 (0.39 - 1.00)	1.00 (NE)	0.65 (0.57 - 0.73)	0.63 (0.53 - 0.72)	0.55 (0.42 - 0.69)	0.73 (0.59 - 0.86)	0.79 (0.64 - 0.94)	0.83 (0.59 - 1.00)	0.80 (0.63 - 0.97)	0.64 (0.46 - 0.81)	0.60 (0.54 - 0.66)	0.50 (0.38 - 0.62)	0.61 (0.49 - 0.72)	0.68 (0.56 - 0.80)	0.62 (0.49 - 0.74)	0.55 (0.47 - 0.64)	0.65 (0.56 - 0.73)	0.58 (0.50 - 0.67)	0.61 (0.53 - 0.70)	0.62 (0.54 - 0.69)	0.61 (0.49 - 0.73)	0.60 (0.41 - 0.79)	0.63 (0.52 - 0.75)	0.60 (0.41 - 0.79)	0.62 (0.54 - 0.70)	0.61 (0.49 - 0.73)	0.62 (0.52 - 0.72)
CD8_cluster_Iglesia_CCR.2014_PMID.24916698	0.65 (0.61 - 0.69)	0.65 (0.61 - 0.69)	0.60 (0.52 - 0.67)	0.58 (0.51 - 0.64)	0.67 (0.62 - 0.73)	0.53 (0.38 - 0.68)	0.59 (0.50 - 0.68)	0.64 (0.57 - 0.71)	0.66 (0.61 - 0.71)	0.67 (0.62 - 0.71)	0.66 (0.61 - 0.72)	0.62 (0.58 - 0.67)	0.52 (0.41 - 0.62)	0.62 (0.40 - 0.84)	0.70 (0.50 - 0.89)	0.56 (0.34 - 0.79)	0.58 (0.38 - 0.77)	0.75 (0.57 - 0.92)	0.57 (0.29 - 0.85)	0.58 (0.42 - 0.74)	0.71 (0.60 - 0.82)	0.71 (0.55 - 0.88)	0.80 (0.67 - 0.93)	0.58 (0.05 - 1.00)	0.72 (0.54 - 0.89)	0.62 (0.43 - 0.81)	0.42 (0.20 - 0.63)	0.82 (0.69 - 0.95)	0.56 (0.38 - 0.74)	0.57 (0.47 - 0.67)	0.75 (0.39 - 1.00)	1.00 (NE)	0.66 (0.59 - 0.74)	0.63 (0.53 - 0.73)	0.54 (0.40 - 0.68)	0.73 (0.60 - 0.87)	0.79 (0.65 - 0.94)	0.78 (0.51 - 1.00)	0.81 (0.65 - 0.98)	0.61 (0.43 - 0.79)	0.61 (0.55 - 0.67)	0.52 (0.41 - 0.64)	0.62 (0.51 - 0.73)	0.68 (0.56 - 0.80)	0.62 (0.50 - 0.75)	0.57 (0.49 - 0.65)	0.65 (0.57 - 0.74)	0.60 (0.51 - 0.68)	0.62 (0.54 - 0.71)	0.63 (0.55 - 0.70)	0.63 (0.51 - 0.75)	0.59 (0.39 - 0.79)	0.65 (0.54 - 0.76)	0.59 (0.39 - 0.79)	0.64 (0.56 - 0.72)	0.63 (0.51 - 0.75)	0.63 (0.53 - 0.73)
T_Cell_cluster_Iglesia_CCR.2014_PMID.24916698	0.65 (0.61 - 0.69)	0.65 (0.61 - 0.70)	0.60 (0.53 - 0.67)	0.58 (0.52 - 0.64)	0.67 (0.62 - 0.73)	0.54 (0.38 - 0.69)	0.59 (0.50 - 0.68)	0.64 (0.57 - 0.71)	0.66 (0.61 - 0.71)	0.66 (0.62 - 0.71)	0.66 (0.60 - 0.72)	0.63 (0.58 - 0.67)	0.52 (0.41 - 0.62)	0.64 (0.42 - 0.86)	0.72 (0.53 - 0.91)	0.56 (0.33 - 0.79)	0.59 (0.39 - 0.78)	0.74 (0.56 - 0.92)	0.53 (0.25 - 0.81)	0.57 (0.41 - 0.73)	0.71 (0.60 - 0.82)	0.71 (0.55 - 0.88)	0.79 (0.66 - 0.93)	0.58 (0.05 - 1.00)	0.73 (0.56 - 0.90)	0.63 (0.44 - 0.82)	0.41 (0.20 - 0.62)	0.83 (0.70 - 0.95)	0.57 (0.39 - 0.74)	0.57 (0.47 - 0.68)	0.75 (0.39 - 1.00)	1.00 (NE)	0.67 (0.59 - 0.74)	0.63 (0.54 - 0.73)	0.55 (0.41 - 0.68)	0.73 (0.60 - 0.87)	0.81 (0.67 - 0.96)	0.86 (0.64 - 1.00)	0.82 (0.65 - 0.98)	0.63 (0.46 - 0.81)	0.61 (0.55 - 0.67)	0.52 (0.40 - 0.64)	0.61 (0.49 - 0.72)	0.69 (0.57 - 0.81)	0.63 (0.50 - 0.76)	0.57 (0.48 - 0.65)	0.66 (0.57 - 0.75)	0.60 (0.52 - 0.69)	0.62 (0.53 - 0.70)	0.62 (0.54 - 0.70)	0.61 (0.49 - 0.73)	0.60 (0.40 - 0.80)	0.64 (0.52 - 0.75)	0.60 (0.40 - 0.80)	0.63 (0.54 - 0.71)	0.61 (0.49 - 0.73)	0.62 (0.52 - 0.72)
MacTh1_cluster_Iglesia_CCR.2014_PMID.24916698	0.64 (0.60 - 0.67)	0.64 (0.60 - 0.68)	0.60 (0.53 - 0.68)	0.58 (0.51 - 0.64)	0.67 (0.61 - 0.73)	0.54 (0.39 - 0.70)	0.60 (0.51 - 0.69)	0.63 (0.56 - 0.71)	0.64 (0.59 - 0.69)	0.66 (0.61 - 0.70)	0.64 (0.59 - 0.70)	0.63 (0.58 - 0.67)	0.50 (0.40 - 0.60)	0.62 (0.39 - 0.85)	0.70 (0.51 - 0.89)	0.61 (0.39 - 0.83)	0.63 (0.44 - 0.82)	0.73 (0.55 - 0.92)	0.57 (0.27 - 0.86)	0.55 (0.39 - 0.71)	0.73 (0.62 - 0.83)	0.69 (0.51 - 0.86)	0.78 (0.65 - 0.92)	0.56 (-0.00 - 1.00)	0.68 (0.50 - 0.86)	0.64 (0.45 - 0.83)	0.39 (0.17 - 0.60)	0.80 (0.66 - 0.94)	0.58 (0.39 - 0.77)	0.57 (0.47 - 0.68)	0.73 (0.34 - 1.00)	1.00 (NE)	0.64 (0.56 - 0.72)	0.59 (0.49 - 0.69)	0.52 (0.38 - 0.65)	0.71 (0.57 - 0.85)	0.80 (0.65 - 0.94)	0.89 (0.70 - 1.00)	0.80 (0.63 - 0.97)	0.62 (0.44 - 0.79)	0.61 (0.55 - 0.67)	0.53 (0.41 - 0.65)	0.60 (0.49 - 0.72)	0.70 (0.58 - 0.82)	0.63 (0.51 - 0.76)	0.56 (0.48 - 0.65)	0.67 (0.58 - 0.76)	0.61 (0.52 - 0.69)	0.62 (0.53 - 0.70)	0.61 (0.53 - 0.69)	0.62 (0.50 - 0.74)	0.55 (0.33 - 0.76)	0.64 (0.53 - 0.76)	0.55 (0.33 - 0.76)	0.63 (0.55 - 0.72)	0.62 (0.50 - 0.74)	0.61 (0.50 - 0.71)
CD68_cluster_Iglesia_CCR.2014_PMID.24916698	0.65 (0.61 - 0.69)	0.66 (0.61 - 0.70)	0.61 (0.54 - 0.68)	0.60 (0.54 - 0.66)	0.69 (0.63 - 0.75)	0.55 (0.39 - 0.71)	0.61 (0.53 - 0.70)	0.64 (0.57 - 0.71)	0.66 (0.61 - 0.72)	0.68 (0.64 - 0.73)	0.66 (0.61 - 0.72)	0.64 (0.59 - 0.68)	0.50 (0.40 - 0.60)	0.62 (0.38 - 0.86)	0.75 (0.57 - 0.92)	0.68 (0.47 - 0.88)	0.70 (0.53 - 0.88)	0.72 (0.53 - 0.91)	0.68 (0.41 - 0.95)	0.58 (0.42 - 0.74)	0.75 (0.66 - 0.85)	0.69 (0.51 - 0.87)	0.75 (0.61 - 0.89)	0.60 (0.05 - 1.00)	0.69 (0.50 - 0.87)	0.74 (0.58 - 0.91)	0.41 (0.19 - 0.63)	0.82 (0.69 - 0.95)	0.56 (0.36 - 0.76)	0.60 (0.50 - 0.70)	0.65 (0.24 - 1.00)	1.00 (NE)	0.63 (0.54 - 0.71)	0.57 (0.47 - 0.67)	0.50 (0.36 - 0.64)	0.69 (0.54 - 0.84)	0.78 (0.63 - 0.93)	0.86 (0.62 - 1.00)	0.75 (0.54 - 0.96)	0.63 (0.46 - 0.81)	0.62 (0.56 - 0.68)	0.55 (0.43 - 0.67)	0.59 (0.48 - 0.71)	0.70 (0.59 - 0.82)	0.64 (0.52 - 0.77)	0.57 (0.49 - 0.65)	0.67 (0.59 - 0.76)	0.62 (0.54 - 0.70)	0.62 (0.53 - 0.70)	0.62 (0.54 - 0.70)	0.64 (0.52 - 0.76)	0.55 (0.31 - 0.79)	0.64 (0.52 - 0.75)	0.55 (0.31 - 0.79)	0.64 (0.56 - 0.72)	0.64 (0.52 - 0.76)	0.61 (0.50 - 0.72)
Parity_signature_Troester_40_BCR.2014_PMID.25005139	0.65 (0.61 - 0.69)	0.65 (0.61 - 0.69)	0.62 (0.55 - 0.69)	0.59 (0.52 - 0.65)	0.69 (0.63 - 0.74)	0.57 (0.41 - 0.72)	0.61 (0.52 - 0.70)	0.65 (0.58 - 0.72)	0.65 (0.60 - 0.70)	0.68 (0.63 - 0.72)	0.67 (0.61 - 0.72)	0.64 (0.59 - 0.68)	0.51 (0.41 - 0.62)	0.62 (0.39 - 0.85)	0.73 (0.54 - 0.91)	0.61 (0.39 - 0.82)	0.66 (0.48 - 0.84)	0.73 (0.55 - 0.92)	0.58 (0.30 - 0.86)	0.55 (0.39 - 0.72)	0.75 (0.65 - 0.85)	0.70 (0.52 - 0.87)	0.77 (0.64 - 0.91)	0.58 (0.05 - 1.00)	0.71 (0.53 - 0.89)	0.70 (0.53 - 0.88)	0.41 (0.19 - 0.63)	0.82 (0.69 - 0.96)	0.60 (0.41 - 0.79)	0.60 (0.50 - 0.70)	0.65 (0.24 - 1.00)	1.00 (NE)	0.64 (0.56 - 0.72)	0.59 (0.49 - 0.69)	0.50 (0.37 - 0.64)	0.70 (0.55 - 0.84)	0.80 (0.66 - 0.94)	0.89 (0.70 - 1.00)	0.78 (0.60 - 0.96)	0.60 (0.43 - 0.78)	0.61 (0.55 - 0.67)	0.54 (0.41 - 0.66)	0.58 (0.47 - 0.70)	0.70 (0.58 - 0.82)	0.63 (0.50 - 0.75)	0.56 (0.48 - 0.64)	0.66 (0.58 - 0.75)	0.61 (0.53 - 0.70)	0.60 (0.52 - 0.69)	0.63 (0.55 - 0.71)	0.65 (0.53 - 0.77)	0.55 (0.33 - 0.78)	0.65 (0.54 - 0.76)	0.55 (0.33 - 0.78)	0.65 (0.57 - 0.73)	0.65 (0.53 - 0.77)	0.62 (0.51 - 0.72)
Parity_signature_Troester_251_BCR.2014_PMID.25005139	0.65 (0.61 - 0.68)	0.65 (0.61 - 0.69)	0.63 (0.55 - 0.70)	0.58 (0.52 - 0.64)	0.68 (0.63 - 0.74)	0.54 (0.39 - 0.70)	0.62 (0.53 - 0.71)	0.65 (0.58 - 0.72)	0.64 (0.59 - 0.69)	0.68 (0.63 - 0.72)	0.67 (0.61 - 0.72)	0.64 (0.59 - 0.68)	0.51 (0.41 - 0.62)	0.61 (0.38 - 0.84)	0.70 (0.50 - 0.89)	0.63 (0.42 - 0.84)	0.68 (0.50 - 0.86)	0.69 (0.50 - 0.89)	0.55 (0.27 - 0.83)	0.53 (0.37 - 0.69)	0.74 (0.65 - 0.84)	0.68 (0.50 - 0.85)	0.77 (0.65 - 0.90)	0.56 (-0.00 - 1.00)	0.73 (0.56 - 0.90)	0.67 (0.48 - 0.86)	0.41 (0.20 - 0.61)	0.80 (0.67 - 0.93)	0.55 (0.35 - 0.75)	0.61 (0.51 - 0.71)	0.67 (0.25 - 1.00)	1.00 (NE)	0.65 (0.57 - 0.73)	0.60 (0.50 - 0.70)	0.50 (0.36 - 0.63)	0.72 (0.58 - 0.86)	0.82 (0.68 - 0.95)	0.86 (0.62 - 1.00)	0.81 (0.63 - 0.98)	0.58 (0.40 - 0.76)	0.61 (0.55 - 0.67)	0.53 (0.41 - 0.65)	0.59 (0.48 - 0.71)	0.71 (0.59 - 0.82)	0.63 (0.50 - 0.76)	0.56 (0.48 - 0.65)	0.67 (0.58 - 0.75)	0.61 (0.53 - 0.70)	0.61 (0.52 - 0.69)	0.62 (0.54 - 0.70)	0.65 (0.53 - 0.76)	0.53 (0.30 - 0.76)	0.64 (0.52 - 0.75)	0.53 (0.30 - 0.76)	0.64 (0.56 - 0.72)	0.65 (0.53 - 0.76)	0.60 (0.49 - 0.71)
Knudsen_Neo_common_Clin.Cancer.Res.2014_PMID.25047707	0.65 (0.62 - 0.69)	0.68 (0.64 - 0.72)	0.57 (0.50 - 0.65)	0.60 (0.54 - 0.67)	0.69 (0.64 - 0.75)	0.64 (0.48 - 0.80)	0.53 (0.44 - 0.62)	0.64 (0.57 - 0.71)	0.71 (0.67 - 0.76)	0.65 (0.61 - 0.70)	0.69 (0.63 - 0.74)	0.61 (0.56 - 0.65)	0.55 (0.45 - 0.66)	0.53 (0.28 - 0.78)	0.64 (0.44 - 0.83)	0.66 (0.45 - 0.87)	0.53 (0.32 - 0.73)	0.71 (0.52 - 0.90)	0.82 (0.60 - 1.00)	0.65 (0.50 - 0.80)	0.66 (0.55 - 0.77)	0.64 (0.44 - 0.84)	0.64 (0.48 - 0.81)	0.75 (0.36 - 1.00)	0.67 (0.48 - 0.85)	0.71 (0.55 - 0.87)	0.84 (0.67 - 1.00)	0.68 (0.51 - 0.85)	0.54 (0.30 - 0.78)	0.50 (0.39 - 0.60)	0.46 (0.14 - 0.78)	0.50 (NE)	0.63 (0.55 - 0.71)	0.68 (0.59 - 0.77)	0.58 (0.44 - 0.71)	0.78 (0.64 - 0.91)	0.45 (0.26 - 0.63)	0.17 (-0.09 - 0.42)	0.56 (0.32 - 0.80)	0.69 (0.53 - 0.86)	0.54 (0.48 - 0.60)	0.60 (0.48 - 0.71)	0.63 (0.52 - 0.74)	0.44 (0.32 - 0.57)	0.46 (0.33 - 0.60)	0.61 (0.53 - 0.69)	0.45 (0.36 - 0.54)	0.52 (0.44 - 0.61)	0.55 (0.46 - 0.64)	0.56 (0.48 - 0.64)	0.56 (0.44 - 0.68)	0.73 (0.55 - 0.90)	0.48 (0.36 - 0.60)	0.73 (0.55 - 0.90)	0.52 (0.43 - 0.60)	0.56 (0.44 - 0.68)	0.56 (0.46 - 0.66)
Knudsen_Neo_ER_positive_Clin.Cancer.Res.2014_PMID.25047707	0.63 (0.59 - 0.67)	0.66 (0.62 - 0.70)	0.56 (0.49 - 0.64)	0.60 (0.54 - 0.67)	0.65 (0.60 - 0.71)	0.63 (0.47 - 0.79)	0.52 (0.43 - 0.61)	0.60 (0.53 - 0.68)	0.69 (0.64 - 0.74)	0.62 (0.58 - 0.67)	0.65 (0.60 - 0.71)	0.59 (0.54 - 0.64)	0.55 (0.45 - 0.66)	0.47 (0.22 - 0.72)	0.64 (0.45 - 0.84)	0.67 (0.46 - 0.88)	0.55 (0.35 - 0.75)	0.68 (0.48 - 0.88)	0.92 (0.78 - 1.00)	0.65 (0.50 - 0.80)	0.61 (0.50 - 0.72)	0.63 (0.42 - 0.85)	0.60 (0.44 - 0.76)	0.67 (0.24 - 1.00)	0.62 (0.43 - 0.81)	0.67 (0.50 - 0.84)	0.83 (0.66 - 1.00)	0.64 (0.46 - 0.82)	0.55 (0.31 - 0.79)	0.49 (0.38 - 0.59)	0.35 (0.06 - 0.65)	0.25 (NE)	0.57 (0.49 - 0.65)	0.64 (0.54 - 0.73)	0.57 (0.44 - 0.71)	0.70 (0.56 - 0.84)	0.36 (0.19 - 0.54)	0.11 (-0.12 - 0.35)	0.48 (0.24 - 0.73)	0.67 (0.50 - 0.84)	0.54 (0.48 - 0.60)	0.60 (0.48 - 0.72)	0.62 (0.50 - 0.73)	0.44 (0.32 - 0.56)	0.48 (0.34 - 0.61)	0.61 (0.52 - 0.69)	0.46 (0.37 - 0.55)	0.52 (0.44 - 0.61)	0.55 (0.46 - 0.64)	0.54 (0.46 - 0.62)	0.51 (0.39 - 0.64)	0.69 (0.51 - 0.87)	0.48 (0.36 - 0.60)	0.69 (0.51 - 0.87)	0.50 (0.41 - 0.58)	0.51 (0.39 - 0.64)	0.55 (0.45 - 0.65)
Knudsen_Neo_ER_negative_Clin.Cancer.Res.2014_PMID.25047707	0.61 (0.57 - 0.65)	0.63 (0.59 - 0.67)	0.56 (0.48 - 0.63)	0.56 (0.50 - 0.63)	0.63 (0.57 - 0.69)	0.63 (0.46 - 0.80)	0.51 (0.42 - 0.60)	0.58 (0.51 - 0.66)	0.66 (0.61 - 0.71)	0.60 (0.55 - 0.65)	0.64 (0.58 - 0.69)	0.56 (0.52 - 0.61)	0.54 (0.44 - 0.64)	0.48 (0.22 - 0.75)	0.58 (0.38 - 0.79)	0.58 (0.36 - 0.80)	0.50 (0.29 - 0.70)	0.51 (0.29 - 0.73)	0.85 (0.63 - 1.00)	0.62 (0.47 - 0.78)	0.56 (0.44 - 0.68)	0.57 (0.36 - 0.79)	0.57 (0.41 - 0.72)	0.82 (0.60 - 1.00)	0.61 (0.42 - 0.80)	0.66 (0.49 - 0.83)	0.83 (0.65 - 1.00)	0.61 (0.43 - 0.78)	0.53 (0.28 - 0.79)	0.49 (0.39 - 0.60)	0.46 (0.15 - 0.77)	0.25 (NE)	0.57 (0.49 - 0.66)	0.65 (0.56 - 0.75)	0.58 (0.44 - 0.71)	0.70 (0.56 - 0.84)	0.36 (0.19 - 0.54)	0.08 (-0.10 - 0.27)	0.45 (0.22 - 0.67)	0.61 (0.43 - 0.78)	0.52 (0.46 - 0.58)	0.58 (0.46 - 0.70)	0.60 (0.48 - 0.71)	0.41 (0.28 - 0.53)	0.46 (0.32 - 0.59)	0.59 (0.51 - 0.67)	0.43 (0.34 - 0.52)	0.50 (0.41 - 0.59)	0.53 (0.45 - 0.62)	0.50 (0.42 - 0.58)	0.50 (0.37 - 0.62)	0.65 (0.47 - 0.82)	0.43 (0.31 - 0.55)	0.65 (0.47 - 0.82)	0.46 (0.37 - 0.55)	0.50 (0.37 - 0.62)	0.50 (0.40 - 0.60)
Bcell_IL10_MINUS_LIN_J_Immunol.2014_PMID.25080484	0.71 (0.67 - 0.74)	0.72 (0.68 - 0.76)	0.64 (0.57 - 0.71)	0.64 (0.58 - 0.71)	0.73 (0.68 - 0.79)	0.60 (0.45 - 0.74)	0.61 (0.52 - 0.70)	0.68 (0.61 - 0.75)	0.74 (0.70 - 0.79)	0.73 (0.68 - 0.77)	0.74 (0.68 - 0.79)	0.66 (0.61 - 0.70)	0.57 (0.46 - 0.68)	0.65 (0.45 - 0.85)	0.77 (0.60 - 0.93)	0.58 (0.36 - 0.80)	0.60 (0.41 - 0.79)	0.82 (0.67 - 0.97)	0.77 (0.53 - 1.00)	0.70 (0.56 - 0.85)	0.74 (0.63 - 0.84)	0.73 (0.56 - 0.90)	0.86 (0.74 - 0.98)	0.67 (0.06 - 1.00)	0.81 (0.67 - 0.96)	0.70 (0.50 - 0.90)	0.56 (0.37 - 0.75)	0.89 (0.79 - 0.99)	0.61 (0.45 - 0.76)	0.60 (0.50 - 0.70)	0.73 (0.25 - 1.00)	1.00 (NE)	0.70 (0.63 - 0.78)	0.69 (0.60 - 0.78)	0.57 (0.44 - 0.71)	0.79 (0.66 - 0.91)	0.80 (0.66 - 0.94)	0.75 (0.45 - 1.00)	0.80 (0.62 - 0.98)	0.61 (0.43 - 0.79)	0.63 (0.57 - 0.69)	0.59 (0.47 - 0.71)	0.65 (0.54 - 0.76)	0.63 (0.51 - 0.75)	0.64 (0.52 - 0.77)	0.62 (0.54 - 0.70)	0.64 (0.55 - 0.72)	0.61 (0.52 - 0.70)	0.65 (0.57 - 0.73)	0.64 (0.56 - 0.72)	0.67 (0.56 - 0.79)	0.60 (0.38 - 0.82)	0.63 (0.52 - 0.75)	0.60 (0.38 - 0.82)	0.65 (0.57 - 0.73)	0.67 (0.56 - 0.79)	0.62 (0.52 - 0.73)
Bcell_IL10_PLUS_LIN_J_Immunol.2014_PMID.25080484	0.61 (0.58 - 0.65)	0.61 (0.57 - 0.65)	0.61 (0.54 - 0.68)	0.55 (0.49 - 0.61)	0.65 (0.59 - 0.70)	0.52 (0.36 - 0.67)	0.62 (0.54 - 0.71)	0.63 (0.56 - 0.70)	0.59 (0.54 - 0.64)	0.64 (0.59 - 0.68)	0.64 (0.58 - 0.69)	0.62 (0.57 - 0.66)	0.51 (0.40 - 0.61)	0.58 (0.33 - 0.83)	0.64 (0.43 - 0.85)	0.56 (0.34 - 0.78)	0.62 (0.42 - 0.81)	0.67 (0.48 - 0.87)	0.45 (0.16 - 0.74)	0.51 (0.35 - 0.67)	0.72 (0.62 - 0.82)	0.66 (0.47 - 0.84)	0.72 (0.58 - 0.86)	0.61 (0.23 - 0.99)	0.75 (0.57 - 0.92)	0.63 (0.44 - 0.81)	0.34 (0.13 - 0.55)	0.71 (0.57 - 0.86)	0.51 (0.30 - 0.72)	0.61 (0.51 - 0.71)	0.67 (0.29 - 1.00)	1.00 (NE)	0.64 (0.56 - 0.72)	0.58 (0.49 - 0.68)	0.50 (0.36 - 0.63)	0.70 (0.55 - 0.84)	0.82 (0.69 - 0.95)	0.94 (0.81 - 1.00)	0.78 (0.59 - 0.96)	0.56 (0.37 - 0.74)	0.59 (0.53 - 0.65)	0.50 (0.38 - 0.62)	0.55 (0.43 - 0.67)	0.71 (0.59 - 0.83)	0.62 (0.49 - 0.75)	0.52 (0.44 - 0.61)	0.67 (0.58 - 0.75)	0.60 (0.51 - 0.68)	0.58 (0.50 - 0.67)	0.61 (0.54 - 0.69)	0.64 (0.52 - 0.75)	0.53 (0.33 - 0.73)	0.64 (0.52 - 0.75)	0.53 (0.33 - 0.73)	0.64 (0.55 - 0.72)	0.64 (0.52 - 0.75)	0.60 (0.50 - 0.70)
STAT3_Basal_Horvath_SHORT_PNAS.2014_PMID.25139989	0.70 (0.66 - 0.73)	0.71 (0.67 - 0.75)	0.62 (0.55 - 0.70)	0.63 (0.57 - 0.69)	0.72 (0.67 - 0.78)	0.55 (0.40 - 0.71)	0.61 (0.52 - 0.70)	0.68 (0.61 - 0.75)	0.73 (0.68 - 0.78)	0.72 (0.67 - 0.76)	0.73 (0.67 - 0.78)	0.65 (0.61 - 0.70)	0.54 (0.43 - 0.65)	0.62 (0.39 - 0.84)	0.76 (0.59 - 0.93)	0.66 (0.44 - 0.87)	0.62 (0.43 - 0.81)	0.81 (0.65 - 0.97)	0.73 (0.47 - 1.00)	0.68 (0.54 - 0.83)	0.75 (0.65 - 0.85)	0.72 (0.56 - 0.89)	0.84 (0.71 - 0.96)	0.67 (0.06 - 1.00)	0.78 (0.63 - 0.94)	0.70 (0.51 - 0.89)	0.50 (0.30 - 0.70)	0.87 (0.76 - 0.98)	0.56 (0.39 - 0.74)	0.59 (0.49 - 0.69)	0.77 (0.32 - 1.00)	1.00 (NE)	0.71 (0.64 - 0.79)	0.70 (0.61 - 0.79)	0.58 (0.45 - 0.72)	0.81 (0.68 - 0.93)	0.81 (0.68 - 0.95)	0.78 (0.50 - 1.00)	0.83 (0.67 - 0.99)	0.64 (0.47 - 0.81)	0.64 (0.59 - 0.70)	0.58 (0.46 - 0.70)	0.66 (0.55 - 0.77)	0.68 (0.57 - 0.80)	0.66 (0.53 - 0.78)	0.62 (0.54 - 0.70)	0.67 (0.58 - 0.76)	0.63 (0.54 - 0.71)	0.66 (0.58 - 0.74)	0.63 (0.55 - 0.71)	0.64 (0.53 - 0.76)	0.59 (0.37 - 0.81)	0.63 (0.51 - 0.74)	0.59 (0.37 - 0.81)	0.63 (0.55 - 0.72)	0.64 (0.53 - 0.76)	0.61 (0.51 - 0.72)
STAT3_Basal_Horvath_PNAS.2014_PMID.25139989	0.70 (0.66 - 0.73)	0.71 (0.67 - 0.75)	0.61 (0.54 - 0.69)	0.64 (0.57 - 0.70)	0.73 (0.68 - 0.78)	0.57 (0.42 - 0.72)	0.59 (0.50 - 0.68)	0.67 (0.61 - 0.74)	0.74 (0.69 - 0.78)	0.72 (0.67 - 0.76)	0.72 (0.67 - 0.78)	0.65 (0.60 - 0.69)	0.54 (0.43 - 0.64)	0.66 (0.46 - 0.87)	0.77 (0.61 - 0.94)	0.65 (0.44 - 0.87)	0.60 (0.41 - 0.79)	0.81 (0.65 - 0.97)	0.77 (0.53 - 1.00)	0.69 (0.54 - 0.84)	0.74 (0.64 - 0.84)	0.75 (0.60 - 0.91)	0.84 (0.71 - 0.97)	0.67 (0.06 - 1.00)	0.77 (0.61 - 0.93)	0.69 (0.51 - 0.88)	0.52 (0.31 - 0.73)	0.89 (0.80 - 0.99)	0.57 (0.41 - 0.74)	0.57 (0.47 - 0.68)	0.77 (0.32 - 1.00)	1.00 (NE)	0.71 (0.64 - 0.78)	0.69 (0.60 - 0.79)	0.58 (0.45 - 0.72)	0.80 (0.68 - 0.93)	0.80 (0.67 - 0.94)	0.72 (0.43 - 1.00)	0.84 (0.68 - 0.99)	0.66 (0.49 - 0.83)	0.65 (0.59 - 0.71)	0.59 (0.47 - 0.71)	0.67 (0.56 - 0.78)	0.68 (0.56 - 0.80)	0.66 (0.53 - 0.78)	0.63 (0.55 - 0.71)	0.67 (0.58 - 0.75)	0.63 (0.55 - 0.71)	0.66 (0.58 - 0.75)	0.62 (0.54 - 0.70)	0.64 (0.52 - 0.76)	0.58 (0.35 - 0.81)	0.63 (0.51 - 0.74)	0.58 (0.35 - 0.81)	0.63 (0.55 - 0.71)	0.64 (0.52 - 0.76)	0.61 (0.50 - 0.72)
IntClust_Amplification.50.Better.than_Genome.Biol.2014_PMID.25164602	0.42 (0.38 - 0.45)	0.43 (0.38 - 0.47)	0.42 (0.34 - 0.49)	0.48 (0.42 - 0.54)	0.40 (0.34 - 0.46)	0.58 (0.42 - 0.73)	0.40 (0.31 - 0.49)	0.40 (0.33 - 0.47)	0.44 (0.39 - 0.49)	0.39 (0.34 - 0.44)	0.38 (0.33 - 0.44)	0.42 (0.38 - 0.47)	0.50 (0.39 - 0.61)	0.41 (0.17 - 0.64)	0.40 (0.18 - 0.61)	0.57 (0.35 - 0.80)	0.44 (0.24 - 0.65)	0.37 (0.16 - 0.57)	0.57 (0.29 - 0.85)	0.52 (0.36 - 0.68)	0.35 (0.25 - 0.45)	0.39 (0.18 - 0.61)	0.29 (0.15 - 0.42)	0.42 (0.01 - 0.84)	0.26 (0.09 - 0.44)	0.41 (0.23 - 0.59)	0.70 (0.48 - 0.92)	0.33 (0.17 - 0.49)	0.55 (0.31 - 0.79)	0.39 (0.29 - 0.49)	0.19 (-0.10 - 0.48)	0.00 (NE)	0.35 (0.27 - 0.43)	0.40 (0.30 - 0.49)	0.51 (0.37 - 0.64)	0.28 (0.15 - 0.41)	0.20 (0.06 - 0.33)	0.11 (-0.12 - 0.35)	0.26 (0.07 - 0.45)	0.52 (0.34 - 0.70)	0.45 (0.38 - 0.51)	0.54 (0.42 - 0.66)	0.46 (0.34 - 0.58)	0.37 (0.25 - 0.49)	0.40 (0.27 - 0.53)	0.50 (0.42 - 0.58)	0.38 (0.29 - 0.47)	0.46 (0.37 - 0.54)	0.43 (0.34 - 0.52)	0.43 (0.36 - 0.51)	0.42 (0.30 - 0.55)	0.51 (0.33 - 0.69)	0.40 (0.29 - 0.52)	0.51 (0.33 - 0.69)	0.41 (0.33 - 0.50)	0.42 (0.30 - 0.55)	0.44 (0.34 - 0.54)
IntClust_Amplification.50_Genome.Biol.2014_PMID.25164602	0.55 (0.52 - 0.59)	0.57 (0.53 - 0.61)	0.53 (0.45 - 0.60)	0.53 (0.47 - 0.60)	0.56 (0.51 - 0.62)	0.60 (0.45 - 0.76)	0.49 (0.40 - 0.58)	0.52 (0.45 - 0.59)	0.60 (0.55 - 0.66)	0.55 (0.50 - 0.60)	0.57 (0.51 - 0.63)	0.53 (0.48 - 0.57)	0.53 (0.42 - 0.63)	0.43 (0.17 - 0.70)	0.56 (0.35 - 0.77)	0.63 (0.41 - 0.84)	0.48 (0.28 - 0.69)	0.45 (0.23 - 0.67)	0.75 (0.50 - 1.00)	0.55 (0.39 - 0.71)	0.49 (0.38 - 0.61)	0.53 (0.32 - 0.73)	0.47 (0.32 - 0.63)	0.67 (0.44 - 0.90)	0.54 (0.35 - 0.74)	0.62 (0.45 - 0.79)	0.79 (0.59 - 1.00)	0.54 (0.35 - 0.72)	0.54 (0.31 - 0.76)	0.48 (0.38 - 0.59)	0.29 (0.03 - 0.55)	0.25 (NE)	0.50 (0.41 - 0.58)	0.56 (0.47 - 0.66)	0.53 (0.39 - 0.67)	0.57 (0.42 - 0.73)	0.28 (0.12 - 0.45)	0.08 (-0.10 - 0.27)	0.35 (0.13 - 0.57)	0.54 (0.35 - 0.72)	0.49 (0.43 - 0.55)	0.56 (0.44 - 0.68)	0.56 (0.44 - 0.67)	0.40 (0.28 - 0.53)	0.43 (0.30 - 0.56)	0.56 (0.47 - 0.64)	0.42 (0.33 - 0.51)	0.49 (0.40 - 0.57)	0.50 (0.41 - 0.58)	0.48 (0.40 - 0.55)	0.47 (0.35 - 0.59)	0.57 (0.38 - 0.75)	0.44 (0.32 - 0.55)	0.57 (0.38 - 0.75)	0.45 (0.37 - 0.54)	0.47 (0.35 - 0.59)	0.48 (0.38 - 0.58)
IntClust_Deletion.50.Better.than_Genome.Biol.2014_PMID.25164602	0.55 (0.51 - 0.58)	0.57 (0.53 - 0.61)	0.50 (0.42 - 0.58)	0.55 (0.49 - 0.61)	0.55 (0.49 - 0.61)	0.63 (0.47 - 0.79)	0.45 (0.36 - 0.54)	0.51 (0.44 - 0.59)	0.60 (0.55 - 0.65)	0.53 (0.48 - 0.58)	0.55 (0.50 - 0.61)	0.51 (0.47 - 0.56)	0.53 (0.43 - 0.63)	0.44 (0.19 - 0.69)	0.57 (0.36 - 0.78)	0.61 (0.39 - 0.82)	0.44 (0.23 - 0.64)	0.57 (0.36 - 0.78)	0.72 (0.47 - 0.97)	0.64 (0.48 - 0.80)	0.48 (0.37 - 0.58)	0.59 (0.38 - 0.80)	0.51 (0.36 - 0.66)	0.65 (0.38 - 0.91)	0.46 (0.26 - 0.67)	0.55 (0.37 - 0.74)	0.78 (0.60 - 0.97)	0.50 (0.33 - 0.68)	0.60 (0.34 - 0.85)	0.43 (0.33 - 0.53)	0.48 (0.19 - 0.77)	0.00 (NE)	0.49 (0.41 - 0.57)	0.57 (0.47 - 0.66)	0.59 (0.46 - 0.72)	0.54 (0.39 - 0.69)	0.29 (0.13 - 0.45)	0.11 (-0.12 - 0.35)	0.40 (0.17 - 0.63)	0.62 (0.44 - 0.79)	0.51 (0.44 - 0.57)	0.55 (0.43 - 0.67)	0.60 (0.49 - 0.72)	0.41 (0.29 - 0.53)	0.44 (0.31 - 0.58)	0.57 (0.49 - 0.66)	0.43 (0.34 - 0.52)	0.48 (0.40 - 0.57)	0.53 (0.44 - 0.62)	0.50 (0.42 - 0.58)	0.45 (0.33 - 0.58)	0.63 (0.45 - 0.81)	0.47 (0.36 - 0.59)	0.63 (0.45 - 0.81)	0.46 (0.38 - 0.55)	0.45 (0.33 - 0.58)	0.53 (0.43 - 0.63)
IntClust_Deletion.50_Genome.Biol.2014_PMID.25164602	0.53 (0.49 - 0.57)	0.55 (0.51 - 0.59)	0.52 (0.44 - 0.59)	0.53 (0.47 - 0.59)	0.53 (0.47 - 0.59)	0.65 (0.50 - 0.81)	0.46 (0.37 - 0.55)	0.49 (0.42 - 0.56)	0.58 (0.53 - 0.63)	0.52 (0.47 - 0.57)	0.54 (0.48 - 0.60)	0.51 (0.47 - 0.56)	0.52 (0.42 - 0.63)	0.45 (0.19 - 0.71)	0.56 (0.35 - 0.77)	0.57 (0.35 - 0.80)	0.44 (0.24 - 0.64)	0.48 (0.26 - 0.70)	0.78 (0.55 - 1.00)	0.57 (0.41 - 0.73)	0.44 (0.34 - 0.54)	0.54 (0.33 - 0.74)	0.51 (0.35 - 0.66)	0.61 (0.38 - 0.85)	0.46 (0.27 - 0.66)	0.54 (0.36 - 0.72)	0.79 (0.61 - 0.98)	0.48 (0.31 - 0.65)	0.60 (0.35 - 0.85)	0.46 (0.36 - 0.56)	0.33 (0.06 - 0.60)	0.00 (NE)	0.46 (0.38 - 0.54)	0.54 (0.44 - 0.63)	0.55 (0.42 - 0.69)	0.50 (0.35 - 0.66)	0.28 (0.12 - 0.44)	0.11 (-0.12 - 0.35)	0.38 (0.16 - 0.60)	0.57 (0.40 - 0.75)	0.49 (0.43 - 0.55)	0.57 (0.45 - 0.69)	0.58 (0.47 - 0.70)	0.37 (0.25 - 0.49)	0.43 (0.30 - 0.56)	0.58 (0.49 - 0.66)	0.40 (0.31 - 0.49)	0.48 (0.39 - 0.56)	0.51 (0.42 - 0.60)	0.49 (0.41 - 0.57)	0.46 (0.34 - 0.59)	0.61 (0.42 - 0.79)	0.46 (0.34 - 0.58)	0.61 (0.42 - 0.79)	0.46 (0.38 - 0.55)	0.46 (0.34 - 0.59)	0.51 (0.41 - 0.61)
Stingl_Up_Basal_High_Nat.Cell.Biol.2014_PMID.25173976	0.67 (0.64 - 0.71)	0.68 (0.64 - 0.72)	0.62 (0.55 - 0.69)	0.57 (0.51 - 0.63)	0.71 (0.66 - 0.76)	0.53 (0.36 - 0.69)	0.57 (0.48 - 0.66)	0.68 (0.61 - 0.75)	0.68 (0.63 - 0.74)	0.67 (0.62 - 0.72)	0.73 (0.68 - 0.78)	0.62 (0.57 - 0.66)	0.59 (0.49 - 0.70)	0.51 (0.27 - 0.74)	0.56 (0.35 - 0.77)	0.41 (0.19 - 0.63)	0.45 (0.25 - 0.65)	0.62 (0.40 - 0.85)	0.73 (0.38 - 1.00)	0.62 (0.47 - 0.78)	0.69 (0.58 - 0.80)	0.60 (0.42 - 0.79)	0.71 (0.56 - 0.86)	0.72 (0.37 - 1.00)	0.80 (0.66 - 0.95)	0.68 (0.49 - 0.88)	0.71 (0.51 - 0.92)	0.83 (0.70 - 0.96)	0.46 (0.24 - 0.69)	0.58 (0.47 - 0.68)	0.75 (0.40 - 1.00)	0.75 (NE)	0.70 (0.63 - 0.78)	0.73 (0.65 - 0.82)	0.64 (0.51 - 0.77)	0.81 (0.69 - 0.92)	0.66 (0.48 - 0.83)	0.31 (-0.02 - 0.63)	0.68 (0.46 - 0.90)	0.55 (0.37 - 0.74)	0.57 (0.51 - 0.63)	0.56 (0.45 - 0.68)	0.63 (0.51 - 0.74)	0.48 (0.35 - 0.60)	0.59 (0.46 - 0.72)	0.60 (0.51 - 0.68)	0.53 (0.44 - 0.62)	0.52 (0.44 - 0.61)	0.61 (0.52 - 0.70)	0.58 (0.50 - 0.66)	0.63 (0.51 - 0.75)	0.60 (0.42 - 0.78)	0.53 (0.41 - 0.65)	0.60 (0.42 - 0.78)	0.58 (0.49 - 0.66)	0.63 (0.51 - 0.75)	0.55 (0.45 - 0.65)
Stingl_Down_Basal_High_Nat.Cell.Biol.2014_PMID.25173976	0.63 (0.59 - 0.66)	0.63 (0.59 - 0.68)	0.55 (0.48 - 0.62)	0.51 (0.45 - 0.57)	0.66 (0.60 - 0.72)	0.46 (0.29 - 0.62)	0.53 (0.43 - 0.62)	0.64 (0.57 - 0.71)	0.63 (0.58 - 0.68)	0.61 (0.56 - 0.66)	0.68 (0.63 - 0.74)	0.56 (0.51 - 0.60)	0.56 (0.45 - 0.67)	0.49 (0.24 - 0.74)	0.39 (0.16 - 0.61)	0.31 (0.10 - 0.51)	0.36 (0.17 - 0.55)	0.58 (0.37 - 0.79)	0.60 (0.25 - 0.95)	0.58 (0.43 - 0.74)	0.63 (0.53 - 0.74)	0.53 (0.34 - 0.71)	0.65 (0.50 - 0.80)	0.72 (0.44 - 1.00)	0.77 (0.61 - 0.93)	0.62 (0.41 - 0.83)	0.70 (0.50 - 0.91)	0.75 (0.59 - 0.91)	0.39 (0.17 - 0.61)	0.53 (0.43 - 0.63)	0.96 (0.86 - 1.00)	0.75 (NE)	0.69 (0.61 - 0.76)	0.72 (0.63 - 0.80)	0.64 (0.51 - 0.78)	0.78 (0.66 - 0.91)	0.64 (0.46 - 0.82)	0.42 (0.05 - 0.78)	0.65 (0.44 - 0.87)	0.50 (0.31 - 0.68)	0.54 (0.47 - 0.60)	0.53 (0.42 - 0.65)	0.56 (0.45 - 0.68)	0.48 (0.36 - 0.61)	0.56 (0.42 - 0.69)	0.55 (0.47 - 0.63)	0.52 (0.43 - 0.61)	0.51 (0.42 - 0.60)	0.56 (0.47 - 0.65)	0.53 (0.45 - 0.61)	0.57 (0.45 - 0.69)	0.55 (0.36 - 0.74)	0.49 (0.37 - 0.61)	0.55 (0.36 - 0.74)	0.53 (0.44 - 0.61)	0.57 (0.45 - 0.69)	0.51 (0.41 - 0.61)
Stingl_Day7_Upregulated_Nat.Cell.Biol.2014_PMID.25173976	0.63 (0.59 - 0.66)	0.65 (0.61 - 0.69)	0.57 (0.50 - 0.65)	0.57 (0.50 - 0.63)	0.66 (0.60 - 0.71)	0.63 (0.47 - 0.80)	0.52 (0.43 - 0.61)	0.60 (0.52 - 0.67)	0.68 (0.63 - 0.73)	0.62 (0.57 - 0.67)	0.65 (0.59 - 0.70)	0.58 (0.54 - 0.63)	0.53 (0.42 - 0.63)	0.47 (0.22 - 0.72)	0.64 (0.45 - 0.84)	0.63 (0.41 - 0.84)	0.51 (0.30 - 0.71)	0.57 (0.35 - 0.78)	0.85 (0.64 - 1.00)	0.62 (0.46 - 0.77)	0.61 (0.50 - 0.72)	0.62 (0.41 - 0.84)	0.60 (0.45 - 0.76)	0.74 (0.31 - 1.00)	0.62 (0.43 - 0.81)	0.67 (0.51 - 0.84)	0.82 (0.62 - 1.00)	0.66 (0.48 - 0.83)	0.53 (0.29 - 0.78)	0.50 (0.40 - 0.60)	0.38 (0.06 - 0.69)	0.50 (NE)	0.58 (0.49 - 0.66)	0.65 (0.56 - 0.75)	0.57 (0.43 - 0.70)	0.72 (0.58 - 0.86)	0.38 (0.20 - 0.56)	0.11 (-0.12 - 0.35)	0.46 (0.22 - 0.71)	0.64 (0.47 - 0.81)	0.53 (0.47 - 0.59)	0.59 (0.47 - 0.71)	0.62 (0.51 - 0.73)	0.43 (0.30 - 0.55)	0.47 (0.34 - 0.61)	0.60 (0.52 - 0.69)	0.45 (0.36 - 0.54)	0.51 (0.43 - 0.60)	0.55 (0.46 - 0.64)	0.53 (0.45 - 0.60)	0.52 (0.40 - 0.64)	0.68 (0.50 - 0.86)	0.45 (0.33 - 0.57)	0.68 (0.50 - 0.86)	0.48 (0.40 - 0.57)	0.52 (0.40 - 0.64)	0.53 (0.43 - 0.63)
Stingl_Day7_Downregulated_Nat.Cell.Biol.2014_PMID.25173976	0.52 (0.48 - 0.55)	0.51 (0.47 - 0.55)	0.53 (0.45 - 0.60)	0.48 (0.42 - 0.54)	0.51 (0.45 - 0.56)	0.38 (0.23 - 0.53)	0.55 (0.46 - 0.64)	0.58 (0.51 - 0.65)	0.47 (0.42 - 0.52)	0.54 (0.49 - 0.59)	0.58 (0.52 - 0.63)	0.53 (0.48 - 0.57)	0.57 (0.46 - 0.67)	0.43 (0.22 - 0.64)	0.41 (0.20 - 0.61)	0.38 (0.16 - 0.59)	0.53 (0.33 - 0.74)	0.55 (0.33 - 0.77)	0.25 (0.01 - 0.49)	0.38 (0.22 - 0.54)	0.55 (0.43 - 0.66)	0.45 (0.24 - 0.65)	0.48 (0.33 - 0.63)	0.47 (0.15 - 0.80)	0.67 (0.48 - 0.86)	0.56 (0.38 - 0.74)	0.33 (0.18 - 0.48)	0.57 (0.40 - 0.74)	0.37 (0.15 - 0.59)	0.58 (0.48 - 0.68)	0.56 (0.28 - 0.84)	0.50 (NE)	0.62 (0.54 - 0.70)	0.56 (0.46 - 0.65)	0.46 (0.33 - 0.60)	0.65 (0.51 - 0.78)	0.72 (0.55 - 0.89)	0.83 (0.50 - 1.00)	0.61 (0.38 - 0.84)	0.39 (0.21 - 0.57)	0.49 (0.43 - 0.55)	0.44 (0.32 - 0.56)	0.41 (0.29 - 0.53)	0.60 (0.48 - 0.73)	0.54 (0.40 - 0.68)	0.42 (0.34 - 0.51)	0.57 (0.48 - 0.66)	0.51 (0.43 - 0.60)	0.47 (0.38 - 0.56)	0.51 (0.43 - 0.58)	0.57 (0.45 - 0.69)	0.37 (0.19 - 0.54)	0.53 (0.41 - 0.64)	0.37 (0.19 - 0.54)	0.55 (0.46 - 0.63)	0.57 (0.45 - 0.69)	0.47 (0.37 - 0.57)
Stingl_Down_CLOW_High_Nat.Cell.Biol.2014_PMID.25173976	0.48 (0.45 - 0.52)	0.48 (0.44 - 0.52)	0.49 (0.41 - 0.56)	0.46 (0.40 - 0.52)	0.48 (0.42 - 0.53)	0.33 (0.19 - 0.47)	0.53 (0.44 - 0.62)	0.56 (0.48 - 0.63)	0.43 (0.38 - 0.48)	0.50 (0.45 - 0.55)	0.50 (0.44 - 0.55)	0.50 (0.46 - 0.55)	0.55 (0.45 - 0.65)	0.40 (0.19 - 0.61)	0.36 (0.17 - 0.55)	0.32 (0.12 - 0.53)	0.57 (0.36 - 0.77)	0.52 (0.30 - 0.73)	0.17 (-0.04 - 0.37)	0.34 (0.19 - 0.50)	0.53 (0.42 - 0.65)	0.44 (0.23 - 0.64)	0.47 (0.32 - 0.62)	0.44 (0.11 - 0.77)	0.60 (0.41 - 0.80)	0.53 (0.36 - 0.71)	0.29 (0.14 - 0.43)	0.50 (0.33 - 0.67)	0.33 (0.12 - 0.55)	0.55 (0.45 - 0.65)	0.60 (0.31 - 0.90)	0.75 (NE)	0.59 (0.51 - 0.67)	0.52 (0.43 - 0.62)	0.44 (0.31 - 0.58)	0.60 (0.46 - 0.74)	0.70 (0.53 - 0.87)	0.81 (0.47 - 1.00)	0.62 (0.39 - 0.85)	0.37 (0.20 - 0.55)	0.47 (0.40 - 0.53)	0.42 (0.30 - 0.53)	0.37 (0.26 - 0.49)	0.59 (0.46 - 0.71)	0.50 (0.37 - 0.64)	0.40 (0.31 - 0.48)	0.55 (0.45 - 0.64)	0.49 (0.41 - 0.58)	0.43 (0.35 - 0.52)	0.49 (0.41 - 0.56)	0.54 (0.42 - 0.66)	0.32 (0.14 - 0.50)	0.52 (0.40 - 0.64)	0.32 (0.14 - 0.50)	0.53 (0.44 - 0.62)	0.54 (0.42 - 0.66)	0.45 (0.35 - 0.55)
Stingl_Up_Proliferation_Nat.Cell.Biol.2014_PMID.25173976	0.66 (0.63 - 0.70)	0.69 (0.65 - 0.73)	0.59 (0.52 - 0.67)	0.61 (0.55 - 0.67)	0.70 (0.64 - 0.75)	0.64 (0.48 - 0.80)	0.54 (0.45 - 0.63)	0.63 (0.56 - 0.71)	0.72 (0.68 - 0.77)	0.66 (0.62 - 0.71)	0.68 (0.63 - 0.74)	0.61 (0.57 - 0.66)	0.55 (0.45 - 0.66)	0.51 (0.27 - 0.76)	0.66 (0.46 - 0.86)	0.68 (0.48 - 0.89)	0.57 (0.37 - 0.77)	0.68 (0.49 - 0.88)	0.93 (0.79 - 1.00)	0.65 (0.50 - 0.80)	0.66 (0.56 - 0.77)	0.65 (0.45 - 0.86)	0.66 (0.50 - 0.82)	0.74 (0.31 - 1.00)	0.66 (0.48 - 0.85)	0.72 (0.56 - 0.88)	0.82 (0.65 - 1.00)	0.71 (0.55 - 0.87)	0.55 (0.32 - 0.78)	0.51 (0.41 - 0.62)	0.42 (0.08 - 0.75)	0.50 (NE)	0.61 (0.53 - 0.69)	0.67 (0.58 - 0.77)	0.58 (0.45 - 0.72)	0.77 (0.64 - 0.90)	0.43 (0.24 - 0.62)	0.17 (-0.12 - 0.45)	0.54 (0.29 - 0.80)	0.69 (0.52 - 0.85)	0.55 (0.49 - 0.61)	0.61 (0.49 - 0.73)	0.64 (0.53 - 0.75)	0.45 (0.32 - 0.57)	0.49 (0.36 - 0.63)	0.62 (0.54 - 0.71)	0.47 (0.38 - 0.56)	0.53 (0.45 - 0.62)	0.57 (0.48 - 0.66)	0.56 (0.48 - 0.64)	0.55 (0.42 - 0.67)	0.72 (0.54 - 0.90)	0.49 (0.37 - 0.61)	0.72 (0.54 - 0.90)	0.52 (0.43 - 0.60)	0.55 (0.42 - 0.67)	0.57 (0.47 - 0.67)
MICRORNA_138_Signature_Cancer.Res.2014_PMID.25339353	0.60 (0.56 - 0.63)	0.62 (0.58 - 0.66)	0.56 (0.48 - 0.63)	0.56 (0.48 - 0.63)	0.62 (0.56 - 0.68)	0.58 (0.42 - 0.74)	0.53 (0.44 - 0.62)	0.60 (0.52 - 0.68)	0.63 (0.58 - 0.68)	0.59 (0.55 - 0.64)	0.63 (0.57 - 0.68)	0.58 (0.53 - 0.63)	0.56 (0.45 - 0.66)	0.40 (0.15 - 0.65)	0.58 (0.38 - 0.78)	0.65 (0.44 - 0.86)	0.55 (0.35 - 0.75)	0.57 (0.36 - 0.78)	0.65 (0.38 - 0.92)	0.53 (0.37 - 0.69)	0.59 (0.46 - 0.72)	0.53 (0.32 - 0.74)	0.50 (0.33 - 0.67)	0.68 (0.41 - 0.96)	0.61 (0.41 - 0.80)	0.71 (0.55 - 0.87)	0.75 (0.53 - 0.97)	0.62 (0.41 - 0.83)	0.48 (0.26 - 0.69)	0.52 (0.41 - 0.62)	0.35 (0.08 - 0.62)	0.25 (NE)	0.58 (0.50 - 0.67)	0.64 (0.54 - 0.73)	0.57 (0.43 - 0.70)	0.69 (0.55 - 0.84)	0.37 (0.19 - 0.54)	0.19 (-0.06 - 0.45)	0.41 (0.18 - 0.64)	0.60 (0.41 - 0.78)	0.50 (0.44 - 0.56)	0.54 (0.42 - 0.66)	0.53 (0.42 - 0.65)	0.46 (0.33 - 0.58)	0.45 (0.31 - 0.58)	0.54 (0.45 - 0.62)	0.45 (0.36 - 0.54)	0.50 (0.41 - 0.59)	0.49 (0.41 - 0.58)	0.49 (0.41 - 0.57)	0.52 (0.39 - 0.64)	0.54 (0.36 - 0.73)	0.44 (0.32 - 0.56)	0.54 (0.36 - 0.73)	0.48 (0.39 - 0.56)	0.52 (0.39 - 0.64)	0.48 (0.38 - 0.58)
CD103_Positive_Cancer.Cell.2014_PMID.25446897	0.62 (0.58 - 0.65)	0.62 (0.57 - 0.66)	0.58 (0.50 - 0.65)	0.56 (0.49 - 0.62)	0.64 (0.58 - 0.70)	0.53 (0.38 - 0.68)	0.57 (0.48 - 0.67)	0.63 (0.55 - 0.70)	0.61 (0.56 - 0.66)	0.63 (0.58 - 0.68)	0.63 (0.57 - 0.69)	0.60 (0.55 - 0.65)	0.53 (0.42 - 0.63)	0.65 (0.42 - 0.88)	0.66 (0.46 - 0.87)	0.47 (0.23 - 0.70)	0.52 (0.32 - 0.73)	0.70 (0.51 - 0.89)	0.48 (0.20 - 0.77)	0.53 (0.37 - 0.70)	0.68 (0.56 - 0.79)	0.69 (0.51 - 0.86)	0.78 (0.65 - 0.91)	0.58 (0.10 - 1.00)	0.71 (0.54 - 0.89)	0.55 (0.36 - 0.73)	0.37 (0.16 - 0.57)	0.80 (0.66 - 0.94)	0.55 (0.35 - 0.74)	0.56 (0.46 - 0.66)	0.75 (0.39 - 1.00)	1.00 (NE)	0.65 (0.58 - 0.73)	0.62 (0.52 - 0.71)	0.53 (0.39 - 0.66)	0.72 (0.59 - 0.85)	0.80 (0.65 - 0.94)	0.86 (0.64 - 1.00)	0.79 (0.61 - 0.96)	0.60 (0.42 - 0.78)	0.60 (0.54 - 0.66)	0.50 (0.38 - 0.62)	0.59 (0.47 - 0.71)	0.68 (0.55 - 0.80)	0.63 (0.51 - 0.76)	0.55 (0.46 - 0.63)	0.65 (0.57 - 0.74)	0.58 (0.50 - 0.67)	0.61 (0.52 - 0.69)	0.62 (0.54 - 0.69)	0.62 (0.50 - 0.74)	0.59 (0.40 - 0.78)	0.62 (0.51 - 0.74)	0.59 (0.40 - 0.78)	0.62 (0.54 - 0.71)	0.62 (0.50 - 0.74)	0.61 (0.51 - 0.71)
CD103_Negative_Cancer.Cell.2014_PMID.25446897	0.63 (0.60 - 0.67)	0.63 (0.59 - 0.67)	0.62 (0.55 - 0.70)	0.58 (0.51 - 0.64)	0.66 (0.61 - 0.72)	0.55 (0.40 - 0.71)	0.62 (0.53 - 0.71)	0.63 (0.55 - 0.70)	0.63 (0.58 - 0.68)	0.66 (0.62 - 0.71)	0.65 (0.59 - 0.71)	0.63 (0.59 - 0.68)	0.50 (0.40 - 0.61)	0.61 (0.37 - 0.84)	0.71 (0.52 - 0.89)	0.62 (0.40 - 0.83)	0.68 (0.50 - 0.86)	0.71 (0.51 - 0.90)	0.55 (0.27 - 0.83)	0.54 (0.38 - 0.70)	0.72 (0.61 - 0.82)	0.68 (0.50 - 0.86)	0.75 (0.61 - 0.88)	0.56 (-0.00 - 1.00)	0.69 (0.51 - 0.88)	0.67 (0.49 - 0.85)	0.40 (0.18 - 0.62)	0.79 (0.66 - 0.93)	0.56 (0.35 - 0.77)	0.61 (0.51 - 0.71)	0.65 (0.24 - 1.00)	1.00 (NE)	0.63 (0.55 - 0.71)	0.58 (0.48 - 0.68)	0.49 (0.35 - 0.62)	0.70 (0.55 - 0.84)	0.82 (0.70 - 0.95)	0.86 (0.62 - 1.00)	0.81 (0.64 - 0.98)	0.58 (0.40 - 0.76)	0.61 (0.55 - 0.67)	0.53 (0.41 - 0.65)	0.59 (0.48 - 0.71)	0.70 (0.59 - 0.82)	0.62 (0.49 - 0.75)	0.56 (0.48 - 0.64)	0.66 (0.58 - 0.75)	0.61 (0.52 - 0.69)	0.61 (0.52 - 0.69)	0.61 (0.53 - 0.70)	0.64 (0.52 - 0.76)	0.52 (0.29 - 0.75)	0.64 (0.53 - 0.76)	0.52 (0.29 - 0.75)	0.64 (0.56 - 0.72)	0.64 (0.52 - 0.76)	0.60 (0.49 - 0.71)
CD103_Ratio_Cancer.Cell.2014_PMID.25446897	0.57 (0.53 - 0.61)	0.57 (0.53 - 0.62)	0.50 (0.42 - 0.58)	0.50 (0.43 - 0.57)	0.58 (0.52 - 0.64)	0.52 (0.33 - 0.70)	0.46 (0.37 - 0.56)	0.56 (0.48 - 0.64)	0.58 (0.53 - 0.63)	0.55 (0.50 - 0.59)	0.57 (0.52 - 0.63)	0.51 (0.46 - 0.56)	0.53 (0.42 - 0.64)	0.65 (0.43 - 0.87)	0.42 (0.22 - 0.63)	0.23 (0.05 - 0.41)	0.33 (0.13 - 0.52)	0.54 (0.33 - 0.76)	0.48 (0.14 - 0.83)	0.65 (0.50 - 0.80)	0.54 (0.42 - 0.67)	0.63 (0.45 - 0.81)	0.70 (0.55 - 0.85)	0.63 (0.31 - 0.95)	0.66 (0.47 - 0.86)	0.42 (0.23 - 0.61)	0.54 (0.31 - 0.77)	0.67 (0.48 - 0.87)	0.57 (0.32 - 0.82)	0.44 (0.34 - 0.55)	0.88 (0.69 - 1.00)	0.50 (NE)	0.60 (0.52 - 0.69)	0.65 (0.56 - 0.75)	0.61 (0.47 - 0.74)	0.70 (0.54 - 0.85)	0.59 (0.40 - 0.77)	0.53 (0.14 - 0.91)	0.57 (0.31 - 0.83)	0.58 (0.40 - 0.76)	0.54 (0.48 - 0.60)	0.51 (0.39 - 0.62)	0.57 (0.45 - 0.69)	0.53 (0.40 - 0.65)	0.57 (0.45 - 0.70)	0.54 (0.45 - 0.62)	0.55 (0.46 - 0.64)	0.51 (0.43 - 0.60)	0.57 (0.49 - 0.66)	0.54 (0.47 - 0.62)	0.54 (0.42 - 0.66)	0.61 (0.44 - 0.79)	0.50 (0.39 - 0.62)	0.61 (0.44 - 0.79)	0.52 (0.44 - 0.61)	0.54 (0.42 - 0.66)	0.54 (0.44 - 0.64)
Lim2009_MaSC_Adam_PMID.25575446	0.52 (0.48 - 0.56)	0.52 (0.47 - 0.56)	0.50 (0.43 - 0.58)	0.43 (0.37 - 0.49)	0.53 (0.47 - 0.58)	0.33 (0.18 - 0.49)	0.53 (0.44 - 0.62)	0.58 (0.50 - 0.65)	0.48 (0.43 - 0.53)	0.53 (0.48 - 0.58)	0.59 (0.53 - 0.64)	0.50 (0.45 - 0.54)	0.54 (0.44 - 0.64)	0.47 (0.25 - 0.69)	0.27 (0.06 - 0.47)	0.23 (0.05 - 0.40)	0.37 (0.18 - 0.56)	0.48 (0.26 - 0.70)	0.22 (-0.01 - 0.45)	0.38 (0.22 - 0.54)	0.55 (0.44 - 0.65)	0.44 (0.24 - 0.63)	0.50 (0.34 - 0.65)	0.56 (0.33 - 0.79)	0.67 (0.49 - 0.86)	0.56 (0.37 - 0.76)	0.42 (0.24 - 0.59)	0.60 (0.42 - 0.77)	0.30 (0.08 - 0.51)	0.55 (0.45 - 0.65)	0.81 (0.59 - 1.00)	1.00 (NE)	0.62 (0.55 - 0.70)	0.61 (0.51 - 0.70)	0.50 (0.37 - 0.64)	0.71 (0.58 - 0.83)	0.65 (0.48 - 0.83)	0.69 (0.36 - 1.00)	0.56 (0.33 - 0.80)	0.39 (0.21 - 0.57)	0.47 (0.41 - 0.53)	0.43 (0.31 - 0.55)	0.44 (0.33 - 0.56)	0.50 (0.38 - 0.63)	0.52 (0.39 - 0.65)	0.43 (0.35 - 0.52)	0.51 (0.42 - 0.60)	0.46 (0.37 - 0.55)	0.48 (0.39 - 0.57)	0.49 (0.42 - 0.57)	0.55 (0.43 - 0.68)	0.43 (0.24 - 0.62)	0.48 (0.36 - 0.60)	0.43 (0.24 - 0.62)	0.51 (0.43 - 0.60)	0.55 (0.43 - 0.68)	0.46 (0.36 - 0.56)
fMaSC.refined1_PMID.25575446	0.66 (0.62 - 0.70)	0.67 (0.63 - 0.71)	0.59 (0.51 - 0.66)	0.54 (0.48 - 0.60)	0.71 (0.65 - 0.76)	0.51 (0.33 - 0.68)	0.54 (0.45 - 0.64)	0.67 (0.60 - 0.74)	0.67 (0.62 - 0.73)	0.64 (0.60 - 0.69)	0.71 (0.66 - 0.76)	0.59 (0.54 - 0.63)	0.57 (0.47 - 0.68)	0.53 (0.28 - 0.77)	0.47 (0.26 - 0.68)	0.37 (0.15 - 0.58)	0.39 (0.20 - 0.59)	0.61 (0.40 - 0.82)	0.68 (0.32 - 1.00)	0.62 (0.47 - 0.78)	0.68 (0.58 - 0.78)	0.59 (0.40 - 0.77)	0.69 (0.54 - 0.83)	0.77 (0.52 - 1.00)	0.77 (0.61 - 0.93)	0.66 (0.45 - 0.86)	0.78 (0.58 - 0.98)	0.82 (0.68 - 0.95)	0.43 (0.20 - 0.67)	0.54 (0.44 - 0.64)	0.85 (0.63 - 1.00)	0.75 (NE)	0.70 (0.62 - 0.77)	0.74 (0.65 - 0.82)	0.67 (0.54 - 0.80)	0.80 (0.67 - 0.92)	0.64 (0.47 - 0.82)	0.33 (-0.01 - 0.68)	0.66 (0.45 - 0.88)	0.60 (0.42 - 0.78)	0.54 (0.48 - 0.60)	0.55 (0.43 - 0.66)	0.58 (0.47 - 0.70)	0.48 (0.35 - 0.60)	0.56 (0.43 - 0.69)	0.56 (0.48 - 0.65)	0.52 (0.43 - 0.61)	0.52 (0.43 - 0.60)	0.57 (0.48 - 0.66)	0.57 (0.49 - 0.64)	0.61 (0.49 - 0.73)	0.59 (0.40 - 0.77)	0.51 (0.39 - 0.63)	0.59 (0.40 - 0.77)	0.56 (0.48 - 0.65)	0.61 (0.49 - 0.73)	0.54 (0.44 - 0.64)
Pfefferle2012_Stroma_PMID.25575446	0.45 (0.41 - 0.49)	0.44 (0.40 - 0.48)	0.49 (0.41 - 0.57)	0.45 (0.39 - 0.51)	0.44 (0.39 - 0.50)	0.35 (0.19 - 0.51)	0.54 (0.45 - 0.63)	0.51 (0.44 - 0.58)	0.40 (0.35 - 0.44)	0.47 (0.42 - 0.52)	0.45 (0.39 - 0.51)	0.50 (0.45 - 0.54)	0.51 (0.41 - 0.61)	0.45 (0.22 - 0.67)	0.38 (0.18 - 0.57)	0.45 (0.22 - 0.67)	0.59 (0.38 - 0.80)	0.51 (0.29 - 0.72)	0.12 (-0.09 - 0.32)	0.32 (0.16 - 0.47)	0.51 (0.40 - 0.62)	0.43 (0.22 - 0.65)	0.43 (0.28 - 0.58)	0.32 (0.06 - 0.57)	0.54 (0.34 - 0.74)	0.49 (0.31 - 0.67)	0.23 (0.09 - 0.36)	0.49 (0.32 - 0.67)	0.36 (0.11 - 0.61)	0.57 (0.46 - 0.67)	0.46 (0.13 - 0.78)	0.50 (NE)	0.52 (0.44 - 0.60)	0.43 (0.34 - 0.53)	0.43 (0.29 - 0.56)	0.46 (0.30 - 0.61)	0.68 (0.51 - 0.85)	0.86 (0.58 - 1.00)	0.55 (0.33 - 0.78)	0.40 (0.22 - 0.57)	0.47 (0.41 - 0.53)	0.43 (0.31 - 0.55)	0.37 (0.26 - 0.49)	0.59 (0.47 - 0.71)	0.52 (0.38 - 0.66)	0.40 (0.32 - 0.48)	0.56 (0.46 - 0.65)	0.50 (0.42 - 0.59)	0.44 (0.35 - 0.53)	0.49 (0.41 - 0.56)	0.54 (0.41 - 0.66)	0.29 (0.13 - 0.45)	0.54 (0.42 - 0.66)	0.29 (0.13 - 0.45)	0.54 (0.45 - 0.62)	0.54 (0.41 - 0.66)	0.45 (0.36 - 0.55)
Shehata2012_Basal_PMID.25575446	0.51 (0.47 - 0.54)	0.51 (0.46 - 0.55)	0.49 (0.41 - 0.56)	0.44 (0.37 - 0.51)	0.51 (0.45 - 0.57)	0.35 (0.21 - 0.50)	0.51 (0.42 - 0.60)	0.56 (0.48 - 0.64)	0.47 (0.42 - 0.52)	0.51 (0.46 - 0.56)	0.58 (0.52 - 0.63)	0.48 (0.44 - 0.53)	0.55 (0.44 - 0.65)	0.38 (0.16 - 0.59)	0.26 (0.08 - 0.44)	0.31 (0.10 - 0.51)	0.40 (0.21 - 0.60)	0.41 (0.19 - 0.62)	0.28 (0.03 - 0.54)	0.44 (0.28 - 0.60)	0.51 (0.37 - 0.64)	0.39 (0.19 - 0.59)	0.44 (0.28 - 0.60)	0.63 (0.38 - 0.88)	0.65 (0.46 - 0.84)	0.60 (0.41 - 0.78)	0.44 (0.27 - 0.60)	0.54 (0.35 - 0.72)	0.26 (0.10 - 0.43)	0.55 (0.45 - 0.66)	0.62 (0.31 - 0.94)	0.75 (NE)	0.60 (0.52 - 0.68)	0.59 (0.49 - 0.68)	0.51 (0.37 - 0.65)	0.67 (0.53 - 0.80)	0.62 (0.44 - 0.80)	0.61 (0.25 - 0.97)	0.55 (0.32 - 0.79)	0.38 (0.21 - 0.56)	0.48 (0.41 - 0.54)	0.46 (0.34 - 0.58)	0.44 (0.32 - 0.56)	0.51 (0.39 - 0.64)	0.50 (0.37 - 0.63)	0.45 (0.36 - 0.53)	0.51 (0.41 - 0.60)	0.48 (0.40 - 0.57)	0.47 (0.38 - 0.55)	0.46 (0.38 - 0.54)	0.53 (0.40 - 0.65)	0.39 (0.20 - 0.58)	0.44 (0.32 - 0.56)	0.39 (0.20 - 0.58)	0.48 (0.40 - 0.57)	0.53 (0.40 - 0.65)	0.42 (0.32 - 0.53)
Spike2012_fMaSC_PMID.25575446	0.57 (0.54 - 0.61)	0.57 (0.53 - 0.62)	0.54 (0.46 - 0.61)	0.49 (0.43 - 0.55)	0.59 (0.53 - 0.64)	0.37 (0.22 - 0.53)	0.55 (0.46 - 0.64)	0.61 (0.55 - 0.68)	0.55 (0.50 - 0.60)	0.58 (0.53 - 0.63)	0.64 (0.59 - 0.69)	0.53 (0.49 - 0.58)	0.55 (0.45 - 0.66)	0.52 (0.28 - 0.75)	0.41 (0.17 - 0.65)	0.30 (0.10 - 0.50)	0.42 (0.21 - 0.62)	0.51 (0.28 - 0.73)	0.30 (0.04 - 0.56)	0.53 (0.36 - 0.69)	0.61 (0.52 - 0.70)	0.49 (0.29 - 0.69)	0.59 (0.44 - 0.74)	0.63 (0.31 - 0.95)	0.76 (0.59 - 0.92)	0.59 (0.40 - 0.79)	0.44 (0.24 - 0.64)	0.68 (0.52 - 0.84)	0.32 (0.10 - 0.54)	0.55 (0.45 - 0.66)	0.81 (0.60 - 1.00)	1.00 (NE)	0.68 (0.61 - 0.76)	0.69 (0.59 - 0.78)	0.58 (0.44 - 0.72)	0.80 (0.68 - 0.91)	0.71 (0.54 - 0.87)	0.75 (0.42 - 1.00)	0.65 (0.43 - 0.87)	0.46 (0.28 - 0.65)	0.53 (0.47 - 0.59)	0.44 (0.32 - 0.56)	0.52 (0.40 - 0.64)	0.60 (0.48 - 0.72)	0.57 (0.44 - 0.70)	0.48 (0.39 - 0.56)	0.59 (0.50 - 0.67)	0.51 (0.43 - 0.60)	0.54 (0.46 - 0.63)	0.53 (0.45 - 0.61)	0.57 (0.45 - 0.69)	0.50 (0.32 - 0.68)	0.51 (0.39 - 0.63)	0.50 (0.32 - 0.68)	0.54 (0.45 - 0.62)	0.57 (0.45 - 0.69)	0.51 (0.41 - 0.61)
Lim2009_MatureLum_Adam_PMID.25575446	0.30 (0.26 - 0.33)	0.28 (0.24 - 0.32)	0.37 (0.30 - 0.44)	0.39 (0.33 - 0.45)	0.24 (0.19 - 0.30)	0.41 (0.24 - 0.58)	0.42 (0.32 - 0.51)	0.30 (0.24 - 0.37)	0.26 (0.22 - 0.31)	0.30 (0.26 - 0.35)	0.25 (0.20 - 0.30)	0.37 (0.32 - 0.41)	0.41 (0.30 - 0.52)	0.44 (0.20 - 0.69)	0.38 (0.17 - 0.59)	0.49 (0.27 - 0.72)	0.49 (0.29 - 0.69)	0.28 (0.09 - 0.47)	0.22 (-0.08 - 0.52)	0.32 (0.17 - 0.46)	0.27 (0.17 - 0.37)	0.30 (0.14 - 0.47)	0.27 (0.12 - 0.43)	0.28 (-0.22 - 0.79)	0.17 (0.03 - 0.31)	0.27 (0.09 - 0.44)	0.21 (0.01 - 0.42)	0.14 (0.03 - 0.24)	0.48 (0.26 - 0.71)	0.43 (0.33 - 0.53)	0.23 (-0.13 - 0.59)	0.25 (NE)	0.28 (0.20 - 0.35)	0.23 (0.15 - 0.31)	0.32 (0.19 - 0.45)	0.17 (0.06 - 0.28)	0.38 (0.20 - 0.56)	0.78 (0.50 - 1.00)	0.33 (0.10 - 0.55)	0.33 (0.17 - 0.50)	0.41 (0.35 - 0.47)	0.41 (0.29 - 0.52)	0.33 (0.22 - 0.44)	0.48 (0.35 - 0.60)	0.43 (0.30 - 0.56)	0.37 (0.29 - 0.45)	0.45 (0.36 - 0.54)	0.44 (0.35 - 0.52)	0.38 (0.29 - 0.46)	0.39 (0.31 - 0.46)	0.34 (0.22 - 0.45)	0.35 (0.17 - 0.52)	0.45 (0.33 - 0.57)	0.35 (0.17 - 0.52)	0.40 (0.31 - 0.48)	0.34 (0.22 - 0.45)	0.41 (0.31 - 0.51)
MatureLum_HsEnriched_Refined1_BCR.2015_PMID.25575446	0.30 (0.26 - 0.33)	0.28 (0.25 - 0.32)	0.36 (0.29 - 0.44)	0.40 (0.34 - 0.46)	0.25 (0.20 - 0.30)	0.43 (0.26 - 0.59)	0.41 (0.32 - 0.50)	0.31 (0.24 - 0.37)	0.27 (0.22 - 0.32)	0.30 (0.26 - 0.35)	0.25 (0.20 - 0.30)	0.37 (0.32 - 0.41)	0.41 (0.30 - 0.52)	0.47 (0.24 - 0.70)	0.38 (0.18 - 0.58)	0.50 (0.28 - 0.73)	0.47 (0.27 - 0.67)	0.31 (0.11 - 0.51)	0.22 (-0.14 - 0.57)	0.33 (0.18 - 0.47)	0.27 (0.17 - 0.37)	0.30 (0.13 - 0.47)	0.28 (0.12 - 0.43)	0.28 (-0.18 - 0.74)	0.18 (0.04 - 0.32)	0.28 (0.10 - 0.46)	0.22 (0.02 - 0.43)	0.14 (0.03 - 0.25)	0.51 (0.29 - 0.73)	0.43 (0.32 - 0.53)	0.23 (-0.13 - 0.59)	0.25 (NE)	0.28 (0.20 - 0.35)	0.24 (0.15 - 0.32)	0.30 (0.18 - 0.43)	0.18 (0.07 - 0.29)	0.36 (0.18 - 0.53)	0.75 (0.45 - 1.00)	0.31 (0.09 - 0.54)	0.34 (0.17 - 0.51)	0.41 (0.35 - 0.47)	0.41 (0.30 - 0.53)	0.33 (0.22 - 0.44)	0.49 (0.37 - 0.62)	0.43 (0.30 - 0.56)	0.37 (0.29 - 0.45)	0.46 (0.37 - 0.55)	0.45 (0.36 - 0.54)	0.38 (0.29 - 0.46)	0.39 (0.31 - 0.47)	0.33 (0.22 - 0.45)	0.37 (0.18 - 0.56)	0.45 (0.33 - 0.57)	0.37 (0.18 - 0.56)	0.39 (0.31 - 0.48)	0.33 (0.22 - 0.45)	0.42 (0.32 - 0.53)
MatureLum_HsEnriched_BCR.2015_PMID.25575446	0.29 (0.26 - 0.33)	0.28 (0.24 - 0.32)	0.36 (0.29 - 0.43)	0.39 (0.33 - 0.45)	0.25 (0.20 - 0.30)	0.41 (0.25 - 0.57)	0.41 (0.32 - 0.49)	0.31 (0.24 - 0.37)	0.26 (0.21 - 0.31)	0.29 (0.25 - 0.34)	0.25 (0.20 - 0.30)	0.36 (0.32 - 0.41)	0.41 (0.30 - 0.51)	0.43 (0.20 - 0.66)	0.35 (0.15 - 0.55)	0.50 (0.28 - 0.73)	0.49 (0.29 - 0.70)	0.28 (0.09 - 0.47)	0.20 (-0.12 - 0.52)	0.32 (0.17 - 0.46)	0.27 (0.17 - 0.37)	0.29 (0.12 - 0.45)	0.23 (0.08 - 0.37)	0.30 (-0.19 - 0.79)	0.15 (0.02 - 0.28)	0.30 (0.11 - 0.49)	0.24 (0.07 - 0.42)	0.12 (0.02 - 0.22)	0.49 (0.28 - 0.70)	0.42 (0.32 - 0.52)	0.23 (-0.17 - 0.63)	0.25 (NE)	0.26 (0.19 - 0.33)	0.22 (0.14 - 0.30)	0.30 (0.18 - 0.43)	0.15 (0.05 - 0.26)	0.33 (0.16 - 0.51)	0.67 (0.30 - 1.00)	0.31 (0.09 - 0.53)	0.38 (0.20 - 0.55)	0.38 (0.32 - 0.44)	0.39 (0.28 - 0.51)	0.31 (0.20 - 0.41)	0.45 (0.33 - 0.58)	0.40 (0.27 - 0.52)	0.35 (0.27 - 0.43)	0.42 (0.33 - 0.51)	0.42 (0.33 - 0.50)	0.35 (0.26 - 0.43)	0.38 (0.30 - 0.46)	0.33 (0.22 - 0.45)	0.37 (0.18 - 0.56)	0.43 (0.31 - 0.55)	0.37 (0.18 - 0.56)	0.38 (0.30 - 0.47)	0.33 (0.22 - 0.45)	0.41 (0.31 - 0.51)
MatureLum_Lim09_BCR.2015_PMID.25575446	0.29 (0.26 - 0.32)	0.27 (0.23 - 0.31)	0.37 (0.29 - 0.44)	0.38 (0.32 - 0.44)	0.24 (0.19 - 0.29)	0.43 (0.27 - 0.59)	0.40 (0.31 - 0.49)	0.30 (0.23 - 0.36)	0.26 (0.21 - 0.30)	0.29 (0.25 - 0.34)	0.24 (0.20 - 0.29)	0.36 (0.32 - 0.41)	0.41 (0.30 - 0.51)	0.45 (0.20 - 0.69)	0.35 (0.15 - 0.56)	0.48 (0.26 - 0.71)	0.48 (0.28 - 0.69)	0.25 (0.07 - 0.44)	0.20 (-0.12 - 0.52)	0.29 (0.15 - 0.43)	0.25 (0.16 - 0.34)	0.27 (0.11 - 0.43)	0.23 (0.08 - 0.37)	0.32 (-0.21 - 0.84)	0.15 (0.01 - 0.28)	0.28 (0.09 - 0.48)	0.27 (0.08 - 0.46)	0.11 (0.02 - 0.21)	0.52 (0.31 - 0.72)	0.42 (0.32 - 0.52)	0.17 (-0.12 - 0.46)	0.25 (NE)	0.25 (0.18 - 0.33)	0.21 (0.13 - 0.29)	0.30 (0.17 - 0.43)	0.14 (0.04 - 0.25)	0.33 (0.16 - 0.50)	0.61 (0.22 - 1.00)	0.31 (0.08 - 0.53)	0.36 (0.19 - 0.53)	0.38 (0.32 - 0.44)	0.42 (0.31 - 0.54)	0.32 (0.21 - 0.43)	0.40 (0.28 - 0.52)	0.38 (0.25 - 0.50)	0.37 (0.29 - 0.45)	0.39 (0.30 - 0.48)	0.41 (0.33 - 0.49)	0.35 (0.26 - 0.43)	0.38 (0.31 - 0.46)	0.34 (0.23 - 0.46)	0.36 (0.17 - 0.55)	0.43 (0.31 - 0.55)	0.36 (0.17 - 0.55)	0.39 (0.31 - 0.47)	0.34 (0.23 - 0.46)	0.41 (0.31 - 0.51)
Pfefferle2012_MatureLum_PMID.25575446	0.29 (0.26 - 0.33)	0.28 (0.24 - 0.32)	0.36 (0.29 - 0.44)	0.39 (0.33 - 0.45)	0.24 (0.19 - 0.29)	0.44 (0.28 - 0.60)	0.40 (0.31 - 0.49)	0.31 (0.24 - 0.37)	0.26 (0.21 - 0.31)	0.30 (0.25 - 0.34)	0.26 (0.21 - 0.31)	0.37 (0.32 - 0.41)	0.42 (0.32 - 0.53)	0.42 (0.18 - 0.66)	0.31 (0.13 - 0.50)	0.50 (0.27 - 0.72)	0.50 (0.30 - 0.71)	0.27 (0.08 - 0.45)	0.20 (-0.12 - 0.52)	0.30 (0.16 - 0.44)	0.26 (0.16 - 0.36)	0.27 (0.11 - 0.43)	0.25 (0.09 - 0.40)	0.32 (-0.21 - 0.84)	0.16 (0.02 - 0.30)	0.30 (0.10 - 0.49)	0.24 (0.04 - 0.44)	0.12 (0.02 - 0.21)	0.49 (0.27 - 0.71)	0.42 (0.32 - 0.52)	0.21 (-0.16 - 0.57)	0.25 (NE)	0.27 (0.20 - 0.34)	0.22 (0.14 - 0.30)	0.31 (0.18 - 0.44)	0.16 (0.05 - 0.27)	0.34 (0.17 - 0.52)	0.78 (0.50 - 1.00)	0.29 (0.08 - 0.50)	0.38 (0.20 - 0.55)	0.39 (0.33 - 0.45)	0.41 (0.29 - 0.52)	0.31 (0.20 - 0.42)	0.46 (0.34 - 0.59)	0.38 (0.25 - 0.50)	0.36 (0.28 - 0.44)	0.42 (0.33 - 0.51)	0.43 (0.35 - 0.52)	0.34 (0.26 - 0.43)	0.37 (0.30 - 0.45)	0.33 (0.21 - 0.44)	0.34 (0.15 - 0.52)	0.43 (0.31 - 0.55)	0.34 (0.15 - 0.52)	0.38 (0.30 - 0.47)	0.33 (0.21 - 0.44)	0.40 (0.30 - 0.50)
Lim2009_LumProg_Adam_PMID.25575446	0.69 (0.66 - 0.73)	0.71 (0.67 - 0.75)	0.63 (0.56 - 0.70)	0.60 (0.54 - 0.66)	0.74 (0.69 - 0.80)	0.58 (0.41 - 0.75)	0.57 (0.48 - 0.66)	0.69 (0.62 - 0.75)	0.72 (0.68 - 0.77)	0.69 (0.64 - 0.73)	0.74 (0.70 - 0.79)	0.62 (0.58 - 0.67)	0.58 (0.48 - 0.69)	0.53 (0.30 - 0.77)	0.64 (0.44 - 0.84)	0.47 (0.24 - 0.69)	0.48 (0.28 - 0.68)	0.68 (0.47 - 0.88)	0.77 (0.41 - 1.00)	0.70 (0.55 - 0.84)	0.70 (0.60 - 0.81)	0.68 (0.51 - 0.85)	0.72 (0.57 - 0.88)	0.79 (0.42 - 1.00)	0.81 (0.66 - 0.96)	0.73 (0.56 - 0.90)	0.79 (0.59 - 1.00)	0.85 (0.73 - 0.96)	0.50 (0.27 - 0.73)	0.57 (0.47 - 0.67)	0.77 (0.41 - 1.00)	0.75 (NE)	0.71 (0.63 - 0.78)	0.75 (0.67 - 0.83)	0.67 (0.54 - 0.79)	0.81 (0.70 - 0.93)	0.62 (0.44 - 0.81)	0.25 (-0.04 - 0.54)	0.69 (0.47 - 0.92)	0.64 (0.47 - 0.81)	0.58 (0.52 - 0.64)	0.60 (0.48 - 0.72)	0.66 (0.54 - 0.77)	0.49 (0.37 - 0.62)	0.56 (0.43 - 0.69)	0.63 (0.55 - 0.71)	0.52 (0.43 - 0.62)	0.55 (0.46 - 0.64)	0.61 (0.52 - 0.70)	0.59 (0.52 - 0.67)	0.64 (0.53 - 0.76)	0.63 (0.44 - 0.81)	0.53 (0.41 - 0.65)	0.63 (0.44 - 0.81)	0.58 (0.50 - 0.67)	0.64 (0.53 - 0.76)	0.56 (0.46 - 0.67)
LumProg_HsEnriched_BCR.2015_PMID.25575446	0.70 (0.66 - 0.73)	0.71 (0.67 - 0.75)	0.62 (0.55 - 0.69)	0.60 (0.54 - 0.66)	0.75 (0.70 - 0.80)	0.57 (0.41 - 0.74)	0.57 (0.48 - 0.66)	0.69 (0.62 - 0.76)	0.73 (0.68 - 0.77)	0.69 (0.64 - 0.73)	0.75 (0.70 - 0.80)	0.63 (0.58 - 0.67)	0.59 (0.49 - 0.70)	0.53 (0.28 - 0.77)	0.64 (0.44 - 0.84)	0.45 (0.23 - 0.68)	0.49 (0.29 - 0.69)	0.68 (0.48 - 0.89)	0.77 (0.42 - 1.00)	0.71 (0.57 - 0.85)	0.72 (0.61 - 0.82)	0.69 (0.52 - 0.86)	0.72 (0.56 - 0.88)	0.79 (0.46 - 1.00)	0.81 (0.66 - 0.96)	0.73 (0.56 - 0.90)	0.79 (0.59 - 0.99)	0.85 (0.73 - 0.96)	0.49 (0.28 - 0.70)	0.57 (0.46 - 0.67)	0.77 (0.41 - 1.00)	0.75 (NE)	0.71 (0.64 - 0.78)	0.75 (0.67 - 0.83)	0.67 (0.54 - 0.79)	0.81 (0.70 - 0.93)	0.62 (0.44 - 0.81)	0.22 (-0.05 - 0.50)	0.66 (0.43 - 0.88)	0.64 (0.47 - 0.81)	0.58 (0.52 - 0.64)	0.60 (0.48 - 0.72)	0.66 (0.55 - 0.77)	0.49 (0.37 - 0.62)	0.56 (0.43 - 0.69)	0.63 (0.55 - 0.71)	0.53 (0.44 - 0.62)	0.55 (0.46 - 0.64)	0.62 (0.53 - 0.70)	0.59 (0.51 - 0.67)	0.65 (0.53 - 0.76)	0.64 (0.46 - 0.83)	0.52 (0.40 - 0.64)	0.64 (0.46 - 0.83)	0.58 (0.49 - 0.66)	0.65 (0.53 - 0.76)	0.56 (0.46 - 0.66)
aStr_HsEnriched_BCR.2015_PMID.25575446	0.48 (0.44 - 0.51)	0.47 (0.43 - 0.51)	0.51 (0.43 - 0.59)	0.47 (0.41 - 0.53)	0.47 (0.42 - 0.53)	0.35 (0.19 - 0.51)	0.56 (0.47 - 0.65)	0.53 (0.46 - 0.61)	0.42 (0.38 - 0.47)	0.51 (0.46 - 0.56)	0.48 (0.43 - 0.54)	0.52 (0.47 - 0.56)	0.51 (0.41 - 0.61)	0.45 (0.23 - 0.67)	0.40 (0.20 - 0.60)	0.47 (0.24 - 0.69)	0.60 (0.40 - 0.81)	0.53 (0.31 - 0.74)	0.20 (-0.03 - 0.43)	0.34 (0.18 - 0.49)	0.55 (0.44 - 0.66)	0.45 (0.23 - 0.66)	0.44 (0.29 - 0.59)	0.35 (0.11 - 0.59)	0.58 (0.38 - 0.78)	0.54 (0.36 - 0.71)	0.24 (0.10 - 0.38)	0.53 (0.36 - 0.70)	0.35 (0.09 - 0.62)	0.58 (0.48 - 0.68)	0.48 (0.19 - 0.77)	0.50 (NE)	0.56 (0.48 - 0.64)	0.48 (0.38 - 0.58)	0.43 (0.30 - 0.57)	0.54 (0.38 - 0.69)	0.71 (0.55 - 0.88)	0.86 (0.58 - 1.00)	0.63 (0.41 - 0.85)	0.40 (0.23 - 0.58)	0.49 (0.43 - 0.55)	0.44 (0.32 - 0.56)	0.40 (0.28 - 0.52)	0.60 (0.48 - 0.72)	0.52 (0.38 - 0.66)	0.42 (0.34 - 0.50)	0.56 (0.47 - 0.66)	0.52 (0.43 - 0.60)	0.46 (0.37 - 0.55)	0.51 (0.43 - 0.58)	0.56 (0.44 - 0.68)	0.31 (0.15 - 0.47)	0.56 (0.45 - 0.68)	0.31 (0.15 - 0.47)	0.56 (0.48 - 0.65)	0.56 (0.44 - 0.68)	0.48 (0.38 - 0.57)
LumProg_HsEnriched_Refined1_BCR.2015_PMID.25575446	0.67 (0.63 - 0.70)	0.67 (0.63 - 0.72)	0.61 (0.53 - 0.68)	0.56 (0.50 - 0.62)	0.70 (0.65 - 0.76)	0.52 (0.35 - 0.68)	0.55 (0.46 - 0.65)	0.67 (0.60 - 0.74)	0.68 (0.62 - 0.73)	0.65 (0.61 - 0.70)	0.72 (0.67 - 0.77)	0.60 (0.56 - 0.65)	0.59 (0.48 - 0.69)	0.56 (0.31 - 0.80)	0.53 (0.32 - 0.74)	0.36 (0.15 - 0.58)	0.38 (0.19 - 0.58)	0.63 (0.41 - 0.85)	0.72 (0.34 - 1.00)	0.66 (0.51 - 0.81)	0.68 (0.58 - 0.78)	0.61 (0.42 - 0.80)	0.70 (0.56 - 0.85)	0.75 (0.46 - 1.00)	0.79 (0.63 - 0.94)	0.65 (0.45 - 0.86)	0.71 (0.50 - 0.92)	0.84 (0.71 - 0.96)	0.48 (0.26 - 0.70)	0.56 (0.46 - 0.67)	0.79 (0.47 - 1.00)	0.75 (NE)	0.70 (0.62 - 0.77)	0.72 (0.64 - 0.81)	0.65 (0.51 - 0.78)	0.79 (0.67 - 0.91)	0.66 (0.49 - 0.83)	0.33 (-0.01 - 0.68)	0.68 (0.47 - 0.89)	0.51 (0.33 - 0.70)	0.56 (0.50 - 0.62)	0.56 (0.44 - 0.67)	0.61 (0.49 - 0.73)	0.49 (0.37 - 0.62)	0.59 (0.47 - 0.72)	0.58 (0.50 - 0.67)	0.54 (0.45 - 0.63)	0.53 (0.44 - 0.61)	0.60 (0.52 - 0.69)	0.56 (0.49 - 0.64)	0.61 (0.49 - 0.73)	0.59 (0.40 - 0.77)	0.51 (0.39 - 0.63)	0.59 (0.40 - 0.77)	0.56 (0.47 - 0.64)	0.61 (0.49 - 0.73)	0.54 (0.44 - 0.64)
Shehata2012_NCL_PMID.25575446	0.29 (0.26 - 0.33)	0.28 (0.24 - 0.32)	0.37 (0.30 - 0.44)	0.37 (0.31 - 0.43)	0.25 (0.20 - 0.30)	0.45 (0.29 - 0.61)	0.40 (0.31 - 0.49)	0.30 (0.24 - 0.37)	0.26 (0.22 - 0.31)	0.29 (0.25 - 0.33)	0.24 (0.19 - 0.29)	0.36 (0.32 - 0.41)	0.40 (0.30 - 0.51)	0.46 (0.22 - 0.71)	0.33 (0.14 - 0.53)	0.47 (0.24 - 0.69)	0.44 (0.24 - 0.64)	0.24 (0.06 - 0.42)	0.20 (-0.12 - 0.52)	0.28 (0.14 - 0.42)	0.25 (0.16 - 0.35)	0.29 (0.13 - 0.45)	0.24 (0.09 - 0.39)	0.32 (-0.21 - 0.84)	0.15 (0.01 - 0.29)	0.28 (0.09 - 0.47)	0.31 (0.12 - 0.49)	0.12 (0.02 - 0.22)	0.53 (0.33 - 0.74)	0.41 (0.31 - 0.51)	0.21 (-0.16 - 0.57)	0.25 (NE)	0.26 (0.18 - 0.33)	0.22 (0.14 - 0.31)	0.32 (0.19 - 0.45)	0.15 (0.04 - 0.25)	0.29 (0.13 - 0.46)	0.50 (0.07 - 0.93)	0.29 (0.08 - 0.50)	0.36 (0.19 - 0.54)	0.38 (0.32 - 0.44)	0.43 (0.32 - 0.55)	0.32 (0.21 - 0.43)	0.39 (0.27 - 0.52)	0.38 (0.25 - 0.51)	0.38 (0.30 - 0.46)	0.39 (0.30 - 0.47)	0.41 (0.33 - 0.50)	0.35 (0.27 - 0.43)	0.38 (0.30 - 0.46)	0.33 (0.22 - 0.45)	0.38 (0.18 - 0.58)	0.43 (0.31 - 0.55)	0.38 (0.18 - 0.58)	0.38 (0.30 - 0.47)	0.33 (0.22 - 0.45)	0.41 (0.31 - 0.52)
MatureLum_Shehata_BCR.2015_PMID.25575446	0.36 (0.32 - 0.39)	0.35 (0.31 - 0.40)	0.39 (0.32 - 0.46)	0.46 (0.40 - 0.52)	0.33 (0.28 - 0.38)	0.53 (0.37 - 0.68)	0.39 (0.30 - 0.48)	0.34 (0.27 - 0.41)	0.36 (0.31 - 0.41)	0.34 (0.30 - 0.39)	0.31 (0.26 - 0.36)	0.39 (0.35 - 0.44)	0.45 (0.34 - 0.55)	0.41 (0.18 - 0.64)	0.40 (0.18 - 0.62)	0.62 (0.40 - 0.84)	0.47 (0.26 - 0.68)	0.34 (0.14 - 0.54)	0.57 (0.28 - 0.85)	0.52 (0.36 - 0.68)	0.30 (0.20 - 0.39)	0.41 (0.20 - 0.61)	0.25 (0.12 - 0.38)	0.37 (-0.04 - 0.78)	0.19 (0.04 - 0.34)	0.31 (0.12 - 0.51)	0.51 (0.31 - 0.71)	0.25 (0.11 - 0.39)	0.58 (0.35 - 0.80)	0.39 (0.29 - 0.49)	0.25 (-0.07 - 0.57)	0.00 (NE)	0.30 (0.22 - 0.37)	0.31 (0.22 - 0.40)	0.44 (0.31 - 0.58)	0.19 (0.08 - 0.30)	0.23 (0.08 - 0.37)	0.19 (-0.08 - 0.47)	0.28 (0.07 - 0.49)	0.48 (0.30 - 0.66)	0.43 (0.37 - 0.49)	0.56 (0.44 - 0.68)	0.42 (0.30 - 0.53)	0.34 (0.22 - 0.46)	0.40 (0.27 - 0.53)	0.49 (0.41 - 0.57)	0.37 (0.28 - 0.46)	0.46 (0.37 - 0.54)	0.41 (0.32 - 0.50)	0.42 (0.34 - 0.50)	0.39 (0.27 - 0.51)	0.48 (0.28 - 0.67)	0.41 (0.30 - 0.53)	0.48 (0.28 - 0.67)	0.40 (0.32 - 0.49)	0.39 (0.27 - 0.51)	0.43 (0.33 - 0.54)
Pfefferle2012_LumProg_PMID.25575446	0.70 (0.66 - 0.73)	0.71 (0.67 - 0.75)	0.62 (0.54 - 0.69)	0.61 (0.55 - 0.66)	0.75 (0.70 - 0.80)	0.55 (0.39 - 0.71)	0.57 (0.47 - 0.66)	0.69 (0.63 - 0.76)	0.73 (0.68 - 0.77)	0.69 (0.64 - 0.74)	0.75 (0.70 - 0.80)	0.62 (0.58 - 0.67)	0.58 (0.48 - 0.69)	0.57 (0.34 - 0.81)	0.62 (0.43 - 0.82)	0.47 (0.25 - 0.70)	0.49 (0.29 - 0.69)	0.70 (0.50 - 0.90)	0.78 (0.43 - 1.00)	0.71 (0.57 - 0.85)	0.73 (0.63 - 0.83)	0.69 (0.52 - 0.86)	0.72 (0.57 - 0.88)	0.79 (0.46 - 1.00)	0.83 (0.69 - 0.97)	0.70 (0.52 - 0.88)	0.76 (0.56 - 0.96)	0.86 (0.75 - 0.97)	0.49 (0.27 - 0.71)	0.57 (0.46 - 0.67)	0.77 (0.37 - 1.00)	0.75 (NE)	0.72 (0.65 - 0.80)	0.76 (0.68 - 0.84)	0.68 (0.56 - 0.81)	0.82 (0.70 - 0.94)	0.68 (0.51 - 0.85)	0.33 (0.00 - 0.66)	0.73 (0.53 - 0.92)	0.63 (0.46 - 0.80)	0.60 (0.54 - 0.66)	0.59 (0.48 - 0.71)	0.66 (0.55 - 0.77)	0.51 (0.38 - 0.63)	0.62 (0.49 - 0.75)	0.63 (0.55 - 0.71)	0.56 (0.47 - 0.65)	0.55 (0.47 - 0.64)	0.64 (0.56 - 0.73)	0.60 (0.52 - 0.68)	0.66 (0.54 - 0.78)	0.63 (0.44 - 0.82)	0.52 (0.40 - 0.64)	0.63 (0.44 - 0.82)	0.59 (0.51 - 0.67)	0.66 (0.54 - 0.78)	0.56 (0.46 - 0.66)
LumProg_Lim09_BCR.2015_PMID.25575446	0.68 (0.64 - 0.72)	0.70 (0.66 - 0.74)	0.61 (0.54 - 0.68)	0.61 (0.54 - 0.67)	0.71 (0.66 - 0.77)	0.63 (0.45 - 0.80)	0.55 (0.46 - 0.64)	0.66 (0.59 - 0.73)	0.72 (0.67 - 0.77)	0.67 (0.63 - 0.72)	0.72 (0.67 - 0.78)	0.61 (0.56 - 0.66)	0.57 (0.47 - 0.67)	0.57 (0.33 - 0.81)	0.66 (0.47 - 0.85)	0.54 (0.32 - 0.77)	0.48 (0.28 - 0.68)	0.65 (0.45 - 0.86)	0.85 (0.59 - 1.00)	0.72 (0.58 - 0.86)	0.66 (0.55 - 0.78)	0.66 (0.47 - 0.85)	0.71 (0.55 - 0.86)	0.79 (0.37 - 1.00)	0.72 (0.54 - 0.90)	0.71 (0.55 - 0.87)	0.80 (0.59 - 1.00)	0.79 (0.66 - 0.93)	0.57 (0.32 - 0.82)	0.53 (0.43 - 0.64)	0.67 (0.25 - 1.00)	0.75 (NE)	0.68 (0.60 - 0.75)	0.73 (0.65 - 0.82)	0.63 (0.50 - 0.76)	0.80 (0.68 - 0.93)	0.52 (0.33 - 0.71)	0.17 (-0.06 - 0.40)	0.66 (0.44 - 0.89)	0.64 (0.47 - 0.81)	0.57 (0.51 - 0.63)	0.61 (0.49 - 0.73)	0.66 (0.55 - 0.77)	0.46 (0.33 - 0.59)	0.53 (0.40 - 0.66)	0.64 (0.55 - 0.72)	0.49 (0.40 - 0.58)	0.54 (0.45 - 0.63)	0.60 (0.51 - 0.68)	0.57 (0.49 - 0.65)	0.58 (0.46 - 0.70)	0.68 (0.50 - 0.87)	0.49 (0.37 - 0.61)	0.68 (0.50 - 0.87)	0.54 (0.45 - 0.62)	0.58 (0.46 - 0.70)	0.56 (0.46 - 0.66)
LumProg_Prat_BCR.2015_PMID.25575446	0.69 (0.65 - 0.72)	0.70 (0.66 - 0.74)	0.63 (0.56 - 0.70)	0.60 (0.54 - 0.67)	0.72 (0.67 - 0.78)	0.65 (0.48 - 0.82)	0.57 (0.48 - 0.66)	0.66 (0.59 - 0.73)	0.73 (0.68 - 0.77)	0.68 (0.63 - 0.73)	0.73 (0.68 - 0.79)	0.62 (0.57 - 0.66)	0.58 (0.47 - 0.68)	0.51 (0.26 - 0.76)	0.63 (0.43 - 0.83)	0.53 (0.30 - 0.75)	0.51 (0.31 - 0.72)	0.66 (0.46 - 0.86)	0.87 (0.66 - 1.00)	0.68 (0.53 - 0.82)	0.67 (0.55 - 0.78)	0.66 (0.45 - 0.86)	0.71 (0.55 - 0.87)	0.79 (0.37 - 1.00)	0.75 (0.59 - 0.92)	0.73 (0.57 - 0.89)	0.81 (0.61 - 1.00)	0.81 (0.68 - 0.94)	0.57 (0.31 - 0.83)	0.55 (0.45 - 0.65)	0.62 (0.23 - 1.00)	0.75 (NE)	0.67 (0.59 - 0.75)	0.73 (0.64 - 0.81)	0.63 (0.50 - 0.76)	0.80 (0.69 - 0.92)	0.52 (0.33 - 0.71)	0.14 (-0.08 - 0.35)	0.64 (0.40 - 0.88)	0.62 (0.45 - 0.80)	0.56 (0.50 - 0.62)	0.61 (0.49 - 0.73)	0.65 (0.53 - 0.76)	0.44 (0.32 - 0.57)	0.52 (0.39 - 0.66)	0.63 (0.55 - 0.71)	0.48 (0.39 - 0.58)	0.53 (0.45 - 0.62)	0.59 (0.50 - 0.67)	0.58 (0.50 - 0.65)	0.60 (0.48 - 0.72)	0.70 (0.53 - 0.87)	0.50 (0.38 - 0.62)	0.70 (0.53 - 0.87)	0.55 (0.46 - 0.63)	0.60 (0.48 - 0.72)	0.57 (0.47 - 0.67)
Shehata2012_LumProg_PMID.25575446	0.67 (0.63 - 0.70)	0.68 (0.64 - 0.72)	0.61 (0.54 - 0.69)	0.59 (0.52 - 0.65)	0.69 (0.63 - 0.75)	0.62 (0.45 - 0.79)	0.53 (0.44 - 0.63)	0.65 (0.58 - 0.72)	0.70 (0.65 - 0.75)	0.65 (0.60 - 0.70)	0.72 (0.67 - 0.77)	0.60 (0.55 - 0.65)	0.58 (0.47 - 0.68)	0.53 (0.30 - 0.76)	0.61 (0.40 - 0.81)	0.47 (0.25 - 0.70)	0.47 (0.27 - 0.67)	0.60 (0.39 - 0.82)	0.80 (0.48 - 1.00)	0.71 (0.56 - 0.85)	0.63 (0.51 - 0.75)	0.59 (0.38 - 0.80)	0.68 (0.51 - 0.84)	0.86 (0.57 - 1.00)	0.75 (0.58 - 0.92)	0.68 (0.52 - 0.85)	0.79 (0.57 - 1.00)	0.76 (0.61 - 0.90)	0.58 (0.33 - 0.83)	0.53 (0.42 - 0.63)	0.60 (0.17 - 1.00)	0.75 (NE)	0.66 (0.58 - 0.73)	0.71 (0.62 - 0.80)	0.63 (0.49 - 0.76)	0.78 (0.65 - 0.90)	0.50 (0.31 - 0.69)	0.17 (-0.06 - 0.40)	0.56 (0.33 - 0.78)	0.57 (0.39 - 0.75)	0.54 (0.48 - 0.61)	0.59 (0.48 - 0.71)	0.63 (0.52 - 0.74)	0.42 (0.29 - 0.55)	0.52 (0.39 - 0.65)	0.61 (0.53 - 0.69)	0.47 (0.38 - 0.56)	0.51 (0.43 - 0.60)	0.58 (0.49 - 0.66)	0.55 (0.48 - 0.63)	0.56 (0.44 - 0.68)	0.71 (0.55 - 0.86)	0.47 (0.35 - 0.59)	0.71 (0.55 - 0.86)	0.51 (0.43 - 0.60)	0.56 (0.44 - 0.68)	0.55 (0.46 - 0.65)
aStr_Lim09_BCR.2015_PMID.25575446	0.46 (0.42 - 0.50)	0.45 (0.41 - 0.49)	0.50 (0.42 - 0.58)	0.44 (0.38 - 0.50)	0.46 (0.41 - 0.52)	0.36 (0.20 - 0.51)	0.55 (0.46 - 0.64)	0.53 (0.46 - 0.60)	0.40 (0.35 - 0.45)	0.48 (0.43 - 0.53)	0.46 (0.40 - 0.52)	0.51 (0.46 - 0.55)	0.52 (0.41 - 0.62)	0.42 (0.20 - 0.64)	0.37 (0.18 - 0.57)	0.43 (0.21 - 0.65)	0.58 (0.38 - 0.79)	0.46 (0.25 - 0.68)	0.12 (-0.09 - 0.32)	0.30 (0.15 - 0.45)	0.55 (0.43 - 0.66)	0.45 (0.23 - 0.66)	0.44 (0.29 - 0.59)	0.30 (0.06 - 0.53)	0.56 (0.36 - 0.76)	0.48 (0.30 - 0.66)	0.25 (0.12 - 0.39)	0.51 (0.34 - 0.68)	0.35 (0.10 - 0.60)	0.58 (0.48 - 0.68)	0.42 (0.11 - 0.72)	0.50 (NE)	0.54 (0.46 - 0.62)	0.45 (0.35 - 0.55)	0.42 (0.28 - 0.55)	0.48 (0.33 - 0.63)	0.69 (0.53 - 0.86)	0.83 (0.50 - 1.00)	0.59 (0.37 - 0.82)	0.44 (0.26 - 0.62)	0.47 (0.41 - 0.53)	0.42 (0.30 - 0.54)	0.37 (0.25 - 0.48)	0.59 (0.47 - 0.71)	0.52 (0.38 - 0.66)	0.39 (0.31 - 0.48)	0.56 (0.47 - 0.65)	0.50 (0.42 - 0.59)	0.44 (0.35 - 0.53)	0.50 (0.43 - 0.58)	0.56 (0.44 - 0.69)	0.29 (0.14 - 0.45)	0.56 (0.44 - 0.67)	0.29 (0.14 - 0.45)	0.56 (0.48 - 0.64)	0.56 (0.44 - 0.69)	0.47 (0.37 - 0.56)
MatureLum_Prat_BCR.2015_PMID.25575446	0.30 (0.27 - 0.34)	0.30 (0.26 - 0.34)	0.36 (0.29 - 0.44)	0.40 (0.34 - 0.46)	0.27 (0.22 - 0.32)	0.43 (0.28 - 0.59)	0.40 (0.31 - 0.49)	0.32 (0.25 - 0.39)	0.28 (0.23 - 0.33)	0.31 (0.26 - 0.35)	0.27 (0.22 - 0.32)	0.37 (0.33 - 0.42)	0.42 (0.31 - 0.52)	0.40 (0.16 - 0.64)	0.31 (0.11 - 0.51)	0.57 (0.35 - 0.80)	0.56 (0.35 - 0.76)	0.27 (0.08 - 0.46)	0.20 (-0.16 - 0.56)	0.32 (0.17 - 0.46)	0.28 (0.18 - 0.38)	0.33 (0.15 - 0.51)	0.19 (0.06 - 0.31)	0.33 (-0.22 - 0.89)	0.15 (0.01 - 0.29)	0.33 (0.12 - 0.53)	0.36 (0.16 - 0.55)	0.13 (0.03 - 0.23)	0.48 (0.27 - 0.68)	0.41 (0.31 - 0.51)	0.17 (-0.12 - 0.46)	0.25 (NE)	0.26 (0.19 - 0.33)	0.24 (0.15 - 0.32)	0.34 (0.20 - 0.47)	0.16 (0.05 - 0.27)	0.28 (0.12 - 0.44)	0.47 (0.07 - 0.88)	0.29 (0.08 - 0.50)	0.45 (0.27 - 0.64)	0.39 (0.33 - 0.45)	0.45 (0.34 - 0.57)	0.34 (0.23 - 0.45)	0.40 (0.28 - 0.52)	0.37 (0.24 - 0.50)	0.40 (0.32 - 0.48)	0.38 (0.29 - 0.47)	0.43 (0.34 - 0.51)	0.35 (0.27 - 0.44)	0.39 (0.32 - 0.47)	0.36 (0.25 - 0.48)	0.40 (0.21 - 0.58)	0.42 (0.30 - 0.53)	0.40 (0.21 - 0.58)	0.39 (0.31 - 0.48)	0.36 (0.25 - 0.48)	0.41 (0.31 - 0.51)
aStr_HsEnriched_Refined2_BCR.2015_PMID.25575446	0.45 (0.41 - 0.48)	0.44 (0.40 - 0.48)	0.48 (0.40 - 0.56)	0.45 (0.39 - 0.51)	0.45 (0.39 - 0.51)	0.36 (0.20 - 0.51)	0.53 (0.44 - 0.62)	0.52 (0.45 - 0.59)	0.39 (0.34 - 0.44)	0.47 (0.42 - 0.52)	0.45 (0.39 - 0.50)	0.49 (0.45 - 0.54)	0.52 (0.42 - 0.62)	0.42 (0.20 - 0.64)	0.37 (0.17 - 0.57)	0.45 (0.23 - 0.68)	0.56 (0.35 - 0.77)	0.50 (0.29 - 0.72)	0.10 (-0.10 - 0.30)	0.32 (0.17 - 0.48)	0.53 (0.43 - 0.64)	0.42 (0.20 - 0.63)	0.43 (0.28 - 0.57)	0.32 (0.01 - 0.62)	0.50 (0.30 - 0.71)	0.50 (0.32 - 0.68)	0.24 (0.10 - 0.38)	0.48 (0.31 - 0.65)	0.34 (0.10 - 0.59)	0.56 (0.46 - 0.66)	0.44 (0.10 - 0.77)	0.50 (NE)	0.53 (0.45 - 0.61)	0.45 (0.35 - 0.55)	0.43 (0.30 - 0.57)	0.49 (0.33 - 0.64)	0.67 (0.50 - 0.84)	0.83 (0.55 - 1.00)	0.56 (0.34 - 0.79)	0.44 (0.26 - 0.62)	0.48 (0.42 - 0.54)	0.43 (0.31 - 0.55)	0.38 (0.26 - 0.49)	0.61 (0.49 - 0.73)	0.52 (0.39 - 0.66)	0.41 (0.32 - 0.49)	0.57 (0.47 - 0.66)	0.51 (0.43 - 0.60)	0.45 (0.36 - 0.54)	0.49 (0.42 - 0.57)	0.55 (0.43 - 0.67)	0.29 (0.13 - 0.45)	0.54 (0.42 - 0.66)	0.29 (0.13 - 0.45)	0.55 (0.46 - 0.63)	0.55 (0.43 - 0.67)	0.46 (0.36 - 0.55)
aStr_Shehata_BCR.2015_PMID.25575446	0.51 (0.47 - 0.55)	0.51 (0.47 - 0.55)	0.53 (0.45 - 0.60)	0.48 (0.41 - 0.54)	0.53 (0.47 - 0.58)	0.37 (0.21 - 0.54)	0.57 (0.48 - 0.66)	0.58 (0.51 - 0.66)	0.47 (0.42 - 0.52)	0.55 (0.50 - 0.60)	0.54 (0.48 - 0.60)	0.54 (0.50 - 0.59)	0.55 (0.45 - 0.66)	0.35 (0.14 - 0.55)	0.39 (0.19 - 0.58)	0.45 (0.22 - 0.67)	0.64 (0.45 - 0.84)	0.52 (0.31 - 0.74)	0.23 (-0.01 - 0.48)	0.35 (0.20 - 0.51)	0.59 (0.46 - 0.71)	0.44 (0.22 - 0.65)	0.44 (0.29 - 0.60)	0.47 (0.22 - 0.73)	0.65 (0.46 - 0.83)	0.68 (0.50 - 0.86)	0.34 (0.19 - 0.50)	0.55 (0.37 - 0.72)	0.31 (0.08 - 0.53)	0.61 (0.51 - 0.71)	0.33 (0.06 - 0.60)	0.50 (NE)	0.59 (0.50 - 0.67)	0.52 (0.42 - 0.62)	0.44 (0.30 - 0.58)	0.59 (0.44 - 0.73)	0.67 (0.49 - 0.84)	0.75 (0.26 - 1.00)	0.58 (0.34 - 0.81)	0.44 (0.26 - 0.63)	0.49 (0.43 - 0.55)	0.47 (0.35 - 0.58)	0.41 (0.30 - 0.53)	0.57 (0.44 - 0.69)	0.53 (0.39 - 0.67)	0.44 (0.36 - 0.52)	0.55 (0.45 - 0.64)	0.51 (0.43 - 0.60)	0.47 (0.38 - 0.56)	0.49 (0.41 - 0.56)	0.58 (0.45 - 0.70)	0.31 (0.13 - 0.48)	0.50 (0.38 - 0.62)	0.31 (0.13 - 0.48)	0.54 (0.45 - 0.62)	0.58 (0.45 - 0.70)	0.43 (0.34 - 0.53)
aStr_Prat_BCR.2015_PMID.25575446	0.48 (0.44 - 0.52)	0.47 (0.43 - 0.52)	0.51 (0.44 - 0.59)	0.47 (0.41 - 0.53)	0.48 (0.43 - 0.54)	0.35 (0.19 - 0.51)	0.56 (0.48 - 0.65)	0.55 (0.47 - 0.62)	0.43 (0.38 - 0.48)	0.51 (0.46 - 0.56)	0.50 (0.44 - 0.55)	0.52 (0.47 - 0.57)	0.53 (0.43 - 0.64)	0.40 (0.19 - 0.61)	0.39 (0.19 - 0.59)	0.47 (0.24 - 0.69)	0.61 (0.41 - 0.81)	0.51 (0.30 - 0.73)	0.18 (-0.04 - 0.41)	0.35 (0.19 - 0.50)	0.56 (0.44 - 0.67)	0.43 (0.21 - 0.65)	0.42 (0.27 - 0.57)	0.44 (0.17 - 0.70)	0.58 (0.38 - 0.77)	0.59 (0.41 - 0.76)	0.26 (0.12 - 0.40)	0.53 (0.36 - 0.70)	0.32 (0.07 - 0.56)	0.59 (0.49 - 0.69)	0.42 (0.11 - 0.72)	0.50 (NE)	0.56 (0.48 - 0.65)	0.48 (0.38 - 0.58)	0.43 (0.29 - 0.56)	0.53 (0.37 - 0.68)	0.70 (0.53 - 0.87)	0.81 (0.42 - 1.00)	0.58 (0.35 - 0.82)	0.44 (0.26 - 0.62)	0.49 (0.43 - 0.55)	0.45 (0.33 - 0.57)	0.39 (0.27 - 0.51)	0.60 (0.48 - 0.72)	0.53 (0.39 - 0.67)	0.42 (0.34 - 0.50)	0.57 (0.47 - 0.66)	0.52 (0.44 - 0.61)	0.46 (0.37 - 0.55)	0.49 (0.42 - 0.57)	0.57 (0.45 - 0.69)	0.30 (0.13 - 0.46)	0.53 (0.41 - 0.64)	0.30 (0.13 - 0.46)	0.55 (0.46 - 0.63)	0.57 (0.45 - 0.69)	0.45 (0.35 - 0.54)
aStr_HsEnriched_Refined1_BCR.2015_PMID.25575446	0.41 (0.38 - 0.45)	0.40 (0.36 - 0.44)	0.47 (0.39 - 0.54)	0.41 (0.35 - 0.47)	0.40 (0.34 - 0.46)	0.35 (0.20 - 0.50)	0.51 (0.42 - 0.60)	0.49 (0.41 - 0.56)	0.34 (0.30 - 0.39)	0.42 (0.37 - 0.47)	0.42 (0.36 - 0.47)	0.46 (0.41 - 0.50)	0.52 (0.42 - 0.63)	0.36 (0.15 - 0.57)	0.33 (0.14 - 0.51)	0.29 (0.08 - 0.50)	0.53 (0.32 - 0.74)	0.38 (0.16 - 0.60)	0.05 (-0.06 - 0.16)	0.26 (0.11 - 0.41)	0.45 (0.33 - 0.57)	0.38 (0.18 - 0.58)	0.41 (0.26 - 0.56)	0.30 (-0.02 - 0.62)	0.47 (0.27 - 0.67)	0.42 (0.25 - 0.59)	0.23 (0.10 - 0.36)	0.45 (0.28 - 0.62)	0.35 (0.15 - 0.56)	0.54 (0.44 - 0.64)	0.44 (0.10 - 0.77)	0.25 (NE)	0.50 (0.42 - 0.58)	0.43 (0.33 - 0.53)	0.40 (0.27 - 0.53)	0.44 (0.29 - 0.59)	0.63 (0.45 - 0.81)	0.78 (0.44 - 1.00)	0.54 (0.31 - 0.77)	0.36 (0.18 - 0.53)	0.43 (0.37 - 0.49)	0.39 (0.27 - 0.51)	0.33 (0.22 - 0.45)	0.53 (0.40 - 0.65)	0.48 (0.34 - 0.62)	0.36 (0.28 - 0.44)	0.50 (0.41 - 0.59)	0.45 (0.37 - 0.54)	0.40 (0.31 - 0.49)	0.47 (0.39 - 0.55)	0.52 (0.39 - 0.64)	0.31 (0.12 - 0.50)	0.51 (0.39 - 0.63)	0.31 (0.12 - 0.50)	0.51 (0.43 - 0.60)	0.52 (0.39 - 0.64)	0.44 (0.34 - 0.54)
LumProg_Shehata_BCR.2015_PMID.25575446	0.53 (0.49 - 0.56)	0.54 (0.50 - 0.58)	0.49 (0.42 - 0.57)	0.53 (0.47 - 0.59)	0.52 (0.47 - 0.58)	0.60 (0.44 - 0.75)	0.45 (0.36 - 0.54)	0.48 (0.41 - 0.55)	0.58 (0.53 - 0.63)	0.51 (0.46 - 0.56)	0.54 (0.48 - 0.59)	0.50 (0.45 - 0.54)	0.51 (0.41 - 0.61)	0.46 (0.19 - 0.72)	0.57 (0.36 - 0.78)	0.57 (0.35 - 0.80)	0.45 (0.25 - 0.66)	0.42 (0.20 - 0.64)	0.85 (0.63 - 1.00)	0.61 (0.45 - 0.77)	0.44 (0.33 - 0.55)	0.50 (0.29 - 0.70)	0.48 (0.33 - 0.63)	0.72 (0.51 - 0.93)	0.46 (0.26 - 0.66)	0.57 (0.39 - 0.74)	0.77 (0.58 - 0.96)	0.45 (0.28 - 0.62)	0.55 (0.30 - 0.79)	0.45 (0.35 - 0.56)	0.38 (0.10 - 0.65)	0.00 (NE)	0.45 (0.37 - 0.54)	0.54 (0.44 - 0.63)	0.55 (0.41 - 0.68)	0.49 (0.34 - 0.65)	0.27 (0.11 - 0.43)	0.11 (-0.12 - 0.35)	0.35 (0.14 - 0.57)	0.52 (0.34 - 0.71)	0.49 (0.43 - 0.55)	0.57 (0.45 - 0.68)	0.59 (0.47 - 0.70)	0.35 (0.23 - 0.47)	0.44 (0.30 - 0.57)	0.58 (0.49 - 0.66)	0.39 (0.30 - 0.48)	0.46 (0.38 - 0.55)	0.52 (0.43 - 0.60)	0.46 (0.38 - 0.53)	0.42 (0.30 - 0.54)	0.59 (0.41 - 0.77)	0.42 (0.30 - 0.53)	0.59 (0.41 - 0.77)	0.42 (0.33 - 0.50)	0.42 (0.30 - 0.54)	0.48 (0.38 - 0.57)
Shehata2012_ALDHpos_PMID.25575446	0.69 (0.66 - 0.73)	0.70 (0.66 - 0.74)	0.63 (0.56 - 0.71)	0.60 (0.54 - 0.66)	0.73 (0.68 - 0.78)	0.53 (0.38 - 0.69)	0.60 (0.50 - 0.69)	0.68 (0.62 - 0.75)	0.71 (0.66 - 0.76)	0.69 (0.65 - 0.74)	0.75 (0.70 - 0.80)	0.63 (0.58 - 0.67)	0.60 (0.49 - 0.70)	0.57 (0.34 - 0.81)	0.62 (0.42 - 0.83)	0.45 (0.22 - 0.67)	0.48 (0.28 - 0.69)	0.67 (0.46 - 0.88)	0.77 (0.41 - 1.00)	0.68 (0.53 - 0.83)	0.71 (0.61 - 0.82)	0.66 (0.48 - 0.84)	0.75 (0.61 - 0.89)	0.79 (0.46 - 1.00)	0.84 (0.70 - 0.97)	0.69 (0.49 - 0.89)	0.68 (0.49 - 0.87)	0.85 (0.73 - 0.96)	0.45 (0.25 - 0.65)	0.60 (0.50 - 0.70)	0.79 (0.43 - 1.00)	0.75 (NE)	0.72 (0.65 - 0.80)	0.75 (0.67 - 0.84)	0.65 (0.52 - 0.79)	0.83 (0.72 - 0.94)	0.71 (0.54 - 0.88)	0.50 (0.07 - 0.93)	0.71 (0.49 - 0.92)	0.56 (0.37 - 0.74)	0.60 (0.54 - 0.66)	0.58 (0.46 - 0.70)	0.66 (0.55 - 0.77)	0.56 (0.43 - 0.68)	0.61 (0.48 - 0.73)	0.62 (0.54 - 0.70)	0.58 (0.49 - 0.67)	0.57 (0.48 - 0.66)	0.64 (0.55 - 0.72)	0.59 (0.51 - 0.67)	0.64 (0.53 - 0.76)	0.58 (0.38 - 0.78)	0.55 (0.44 - 0.67)	0.58 (0.38 - 0.78)	0.60 (0.51 - 0.68)	0.64 (0.53 - 0.76)	0.56 (0.46 - 0.67)
Lim2010_Stroma_Adam_PMID.25575446	0.48 (0.44 - 0.52)	0.47 (0.43 - 0.51)	0.52 (0.45 - 0.60)	0.46 (0.40 - 0.52)	0.48 (0.42 - 0.53)	0.38 (0.22 - 0.54)	0.56 (0.47 - 0.65)	0.54 (0.47 - 0.61)	0.43 (0.38 - 0.48)	0.51 (0.46 - 0.56)	0.50 (0.44 - 0.55)	0.52 (0.47 - 0.57)	0.52 (0.42 - 0.62)	0.43 (0.21 - 0.64)	0.41 (0.21 - 0.62)	0.45 (0.22 - 0.67)	0.60 (0.40 - 0.81)	0.47 (0.26 - 0.69)	0.22 (-0.02 - 0.45)	0.34 (0.18 - 0.49)	0.55 (0.44 - 0.67)	0.42 (0.21 - 0.63)	0.46 (0.31 - 0.60)	0.37 (0.11 - 0.63)	0.58 (0.38 - 0.78)	0.54 (0.36 - 0.72)	0.25 (0.10 - 0.39)	0.53 (0.36 - 0.70)	0.36 (0.10 - 0.62)	0.59 (0.49 - 0.69)	0.46 (0.16 - 0.75)	0.50 (NE)	0.56 (0.48 - 0.64)	0.48 (0.38 - 0.58)	0.43 (0.29 - 0.56)	0.53 (0.38 - 0.68)	0.72 (0.56 - 0.88)	0.86 (0.58 - 1.00)	0.61 (0.38 - 0.83)	0.41 (0.23 - 0.59)	0.48 (0.42 - 0.54)	0.44 (0.32 - 0.56)	0.39 (0.27 - 0.51)	0.58 (0.46 - 0.71)	0.53 (0.39 - 0.67)	0.41 (0.33 - 0.50)	0.56 (0.47 - 0.65)	0.51 (0.42 - 0.59)	0.45 (0.37 - 0.54)	0.49 (0.42 - 0.57)	0.55 (0.43 - 0.68)	0.28 (0.12 - 0.44)	0.54 (0.42 - 0.66)	0.28 (0.12 - 0.44)	0.55 (0.46 - 0.63)	0.55 (0.43 - 0.68)	0.45 (0.36 - 0.55)
Lim2009_Stroma_Adam_PMID.25575446	0.47 (0.44 - 0.51)	0.47 (0.42 - 0.51)	0.50 (0.42 - 0.57)	0.46 (0.40 - 0.52)	0.48 (0.42 - 0.53)	0.34 (0.19 - 0.50)	0.54 (0.45 - 0.63)	0.54 (0.47 - 0.61)	0.42 (0.37 - 0.47)	0.50 (0.45 - 0.55)	0.48 (0.42 - 0.54)	0.51 (0.46 - 0.55)	0.51 (0.41 - 0.61)	0.44 (0.21 - 0.66)	0.40 (0.20 - 0.60)	0.44 (0.22 - 0.66)	0.59 (0.39 - 0.80)	0.51 (0.29 - 0.73)	0.13 (-0.06 - 0.33)	0.33 (0.18 - 0.49)	0.55 (0.44 - 0.66)	0.44 (0.22 - 0.65)	0.44 (0.29 - 0.58)	0.44 (0.15 - 0.73)	0.57 (0.37 - 0.77)	0.54 (0.36 - 0.71)	0.24 (0.10 - 0.39)	0.52 (0.34 - 0.69)	0.36 (0.10 - 0.62)	0.56 (0.46 - 0.67)	0.44 (0.10 - 0.77)	0.50 (NE)	0.56 (0.48 - 0.64)	0.48 (0.38 - 0.58)	0.43 (0.29 - 0.56)	0.53 (0.38 - 0.69)	0.71 (0.54 - 0.87)	0.86 (0.58 - 1.00)	0.59 (0.37 - 0.82)	0.42 (0.24 - 0.60)	0.48 (0.42 - 0.54)	0.43 (0.31 - 0.55)	0.38 (0.27 - 0.50)	0.61 (0.48 - 0.73)	0.53 (0.39 - 0.67)	0.40 (0.32 - 0.49)	0.57 (0.48 - 0.66)	0.51 (0.43 - 0.59)	0.45 (0.36 - 0.54)	0.50 (0.43 - 0.58)	0.57 (0.45 - 0.69)	0.31 (0.14 - 0.48)	0.54 (0.42 - 0.66)	0.31 (0.14 - 0.48)	0.55 (0.47 - 0.64)	0.57 (0.45 - 0.69)	0.46 (0.36 - 0.56)
Keller2012_CD10_Adam_PMID.25575446	0.60 (0.56 - 0.63)	0.60 (0.56 - 0.64)	0.57 (0.49 - 0.64)	0.52 (0.45 - 0.58)	0.61 (0.55 - 0.66)	0.41 (0.25 - 0.56)	0.58 (0.49 - 0.67)	0.63 (0.56 - 0.71)	0.58 (0.53 - 0.63)	0.62 (0.57 - 0.66)	0.66 (0.61 - 0.72)	0.57 (0.53 - 0.62)	0.57 (0.47 - 0.67)	0.51 (0.29 - 0.73)	0.42 (0.21 - 0.63)	0.37 (0.16 - 0.59)	0.50 (0.31 - 0.70)	0.56 (0.34 - 0.77)	0.42 (0.12 - 0.71)	0.53 (0.37 - 0.69)	0.61 (0.49 - 0.73)	0.48 (0.27 - 0.68)	0.60 (0.44 - 0.76)	0.67 (0.38 - 0.95)	0.82 (0.67 - 0.97)	0.68 (0.51 - 0.86)	0.47 (0.28 - 0.66)	0.68 (0.52 - 0.84)	0.30 (0.10 - 0.50)	0.60 (0.50 - 0.70)	0.69 (0.41 - 0.96)	1.00 (NE)	0.67 (0.60 - 0.75)	0.65 (0.56 - 0.75)	0.54 (0.40 - 0.68)	0.77 (0.65 - 0.88)	0.69 (0.51 - 0.86)	0.64 (0.19 - 1.00)	0.62 (0.39 - 0.86)	0.41 (0.23 - 0.58)	0.53 (0.47 - 0.59)	0.48 (0.36 - 0.59)	0.52 (0.41 - 0.64)	0.59 (0.47 - 0.71)	0.54 (0.41 - 0.67)	0.50 (0.42 - 0.58)	0.56 (0.47 - 0.65)	0.53 (0.44 - 0.61)	0.53 (0.44 - 0.62)	0.53 (0.45 - 0.61)	0.59 (0.46 - 0.71)	0.46 (0.27 - 0.66)	0.51 (0.39 - 0.63)	0.46 (0.27 - 0.66)	0.55 (0.46 - 0.63)	0.59 (0.46 - 0.71)	0.49 (0.39 - 0.60)
Spike2012_fStr_PMID.25575446	0.47 (0.43 - 0.51)	0.46 (0.42 - 0.50)	0.50 (0.42 - 0.57)	0.46 (0.40 - 0.52)	0.46 (0.41 - 0.52)	0.34 (0.18 - 0.50)	0.54 (0.45 - 0.63)	0.52 (0.45 - 0.60)	0.42 (0.37 - 0.47)	0.49 (0.45 - 0.54)	0.49 (0.43 - 0.55)	0.50 (0.45 - 0.55)	0.52 (0.42 - 0.62)	0.47 (0.25 - 0.70)	0.40 (0.19 - 0.60)	0.42 (0.20 - 0.64)	0.57 (0.36 - 0.77)	0.52 (0.31 - 0.74)	0.17 (-0.05 - 0.38)	0.36 (0.20 - 0.52)	0.53 (0.42 - 0.64)	0.44 (0.23 - 0.65)	0.47 (0.32 - 0.62)	0.37 (0.09 - 0.65)	0.59 (0.40 - 0.79)	0.48 (0.31 - 0.66)	0.24 (0.08 - 0.39)	0.52 (0.35 - 0.69)	0.38 (0.13 - 0.64)	0.57 (0.46 - 0.67)	0.54 (0.26 - 0.82)	0.50 (NE)	0.55 (0.47 - 0.63)	0.48 (0.38 - 0.57)	0.45 (0.31 - 0.59)	0.52 (0.37 - 0.67)	0.71 (0.55 - 0.88)	0.86 (0.58 - 1.00)	0.59 (0.37 - 0.82)	0.40 (0.22 - 0.58)	0.49 (0.43 - 0.55)	0.42 (0.30 - 0.54)	0.40 (0.28 - 0.52)	0.61 (0.48 - 0.73)	0.55 (0.41 - 0.69)	0.41 (0.33 - 0.49)	0.58 (0.49 - 0.67)	0.51 (0.42 - 0.59)	0.47 (0.38 - 0.56)	0.51 (0.43 - 0.58)	0.55 (0.43 - 0.68)	0.34 (0.17 - 0.52)	0.55 (0.43 - 0.66)	0.34 (0.17 - 0.52)	0.55 (0.46 - 0.63)	0.55 (0.43 - 0.68)	0.48 (0.38 - 0.57)
Pfefferle2012_MaSC_PMID.25575446	0.49 (0.45 - 0.53)	0.49 (0.44 - 0.53)	0.49 (0.42 - 0.57)	0.43 (0.37 - 0.50)	0.49 (0.43 - 0.55)	0.35 (0.20 - 0.49)	0.52 (0.43 - 0.61)	0.56 (0.48 - 0.64)	0.44 (0.39 - 0.49)	0.50 (0.45 - 0.54)	0.56 (0.50 - 0.62)	0.49 (0.44 - 0.53)	0.55 (0.44 - 0.65)	0.35 (0.15 - 0.55)	0.31 (0.12 - 0.50)	0.28 (0.09 - 0.47)	0.43 (0.24 - 0.63)	0.39 (0.18 - 0.60)	0.20 (-0.03 - 0.43)	0.41 (0.25 - 0.56)	0.51 (0.39 - 0.63)	0.41 (0.21 - 0.62)	0.42 (0.27 - 0.57)	0.54 (0.20 - 0.89)	0.63 (0.44 - 0.82)	0.56 (0.37 - 0.75)	0.39 (0.24 - 0.54)	0.51 (0.33 - 0.69)	0.28 (0.12 - 0.44)	0.56 (0.46 - 0.67)	0.60 (0.29 - 0.91)	0.50 (NE)	0.59 (0.51 - 0.67)	0.56 (0.46 - 0.65)	0.47 (0.33 - 0.60)	0.65 (0.51 - 0.78)	0.68 (0.51 - 0.85)	0.78 (0.45 - 1.00)	0.58 (0.34 - 0.81)	0.33 (0.17 - 0.50)	0.45 (0.38 - 0.51)	0.44 (0.31 - 0.56)	0.40 (0.29 - 0.52)	0.48 (0.35 - 0.60)	0.48 (0.35 - 0.61)	0.42 (0.34 - 0.51)	0.48 (0.39 - 0.57)	0.46 (0.37 - 0.54)	0.44 (0.35 - 0.53)	0.46 (0.38 - 0.54)	0.53 (0.41 - 0.66)	0.34 (0.16 - 0.52)	0.45 (0.34 - 0.57)	0.34 (0.16 - 0.52)	0.49 (0.41 - 0.58)	0.53 (0.41 - 0.66)	0.41 (0.32 - 0.51)
Shehata2012_Stroma_PMID.25575446	0.49 (0.46 - 0.53)	0.49 (0.45 - 0.53)	0.53 (0.46 - 0.61)	0.47 (0.41 - 0.53)	0.50 (0.44 - 0.56)	0.36 (0.19 - 0.52)	0.58 (0.49 - 0.67)	0.56 (0.49 - 0.64)	0.44 (0.39 - 0.49)	0.53 (0.48 - 0.58)	0.52 (0.46 - 0.57)	0.53 (0.48 - 0.58)	0.53 (0.43 - 0.63)	0.43 (0.22 - 0.64)	0.40 (0.20 - 0.60)	0.45 (0.23 - 0.68)	0.61 (0.41 - 0.82)	0.51 (0.29 - 0.72)	0.23 (0.00 - 0.46)	0.32 (0.17 - 0.48)	0.58 (0.46 - 0.69)	0.45 (0.23 - 0.66)	0.45 (0.31 - 0.60)	0.40 (0.18 - 0.63)	0.63 (0.44 - 0.83)	0.55 (0.37 - 0.72)	0.27 (0.13 - 0.41)	0.56 (0.39 - 0.73)	0.34 (0.09 - 0.59)	0.60 (0.50 - 0.70)	0.42 (0.11 - 0.72)	0.50 (NE)	0.59 (0.51 - 0.67)	0.51 (0.41 - 0.61)	0.44 (0.30 - 0.57)	0.57 (0.43 - 0.72)	0.72 (0.56 - 0.89)	0.83 (0.50 - 1.00)	0.62 (0.40 - 0.85)	0.43 (0.25 - 0.61)	0.48 (0.41 - 0.54)	0.43 (0.31 - 0.55)	0.39 (0.27 - 0.50)	0.58 (0.46 - 0.70)	0.52 (0.38 - 0.67)	0.41 (0.33 - 0.49)	0.55 (0.46 - 0.65)	0.50 (0.41 - 0.58)	0.45 (0.36 - 0.54)	0.50 (0.43 - 0.58)	0.57 (0.45 - 0.70)	0.30 (0.14 - 0.47)	0.55 (0.43 - 0.66)	0.30 (0.14 - 0.47)	0.56 (0.48 - 0.64)	0.57 (0.45 - 0.70)	0.46 (0.37 - 0.56)
Shehata2012_Erbb3neg_PMID.25575446	0.59 (0.55 - 0.63)	0.60 (0.55 - 0.64)	0.51 (0.43 - 0.58)	0.52 (0.45 - 0.58)	0.59 (0.53 - 0.65)	0.53 (0.34 - 0.71)	0.46 (0.37 - 0.55)	0.57 (0.50 - 0.65)	0.62 (0.56 - 0.67)	0.57 (0.52 - 0.62)	0.62 (0.56 - 0.68)	0.51 (0.46 - 0.56)	0.56 (0.45 - 0.66)	0.56 (0.32 - 0.80)	0.46 (0.26 - 0.67)	0.29 (0.09 - 0.49)	0.27 (0.09 - 0.45)	0.48 (0.26 - 0.69)	0.67 (0.30 - 1.00)	0.68 (0.53 - 0.83)	0.51 (0.40 - 0.62)	0.57 (0.37 - 0.76)	0.66 (0.51 - 0.81)	0.70 (0.39 - 1.00)	0.68 (0.50 - 0.87)	0.48 (0.27 - 0.69)	0.65 (0.41 - 0.88)	0.71 (0.53 - 0.90)	0.57 (0.32 - 0.81)	0.44 (0.34 - 0.55)	0.94 (0.82 - 1.00)	0.75 (NE)	0.62 (0.54 - 0.70)	0.68 (0.59 - 0.78)	0.63 (0.49 - 0.76)	0.70 (0.55 - 0.85)	0.52 (0.33 - 0.71)	0.22 (-0.08 - 0.53)	0.51 (0.24 - 0.77)	0.43 (0.24 - 0.61)	0.53 (0.47 - 0.59)	0.53 (0.41 - 0.65)	0.58 (0.47 - 0.70)	0.45 (0.32 - 0.57)	0.55 (0.43 - 0.68)	0.56 (0.47 - 0.64)	0.50 (0.41 - 0.59)	0.49 (0.40 - 0.58)	0.57 (0.49 - 0.65)	0.51 (0.44 - 0.59)	0.48 (0.36 - 0.60)	0.63 (0.46 - 0.80)	0.48 (0.36 - 0.60)	0.63 (0.46 - 0.80)	0.48 (0.40 - 0.57)	0.48 (0.36 - 0.60)	0.53 (0.44 - 0.63)
aMaSC_Shehata_BCR.2015_PMID.25575446	0.42 (0.38 - 0.46)	0.42 (0.38 - 0.47)	0.43 (0.35 - 0.50)	0.45 (0.37 - 0.52)	0.43 (0.36 - 0.49)	0.37 (0.21 - 0.53)	0.47 (0.38 - 0.56)	0.48 (0.39 - 0.57)	0.39 (0.34 - 0.44)	0.43 (0.38 - 0.48)	0.43 (0.37 - 0.49)	0.45 (0.40 - 0.50)	0.50 (0.38 - 0.61)	0.38 (0.17 - 0.58)	0.32 (0.13 - 0.51)	0.53 (0.30 - 0.77)	0.51 (0.31 - 0.70)	0.39 (0.18 - 0.61)	0.45 (0.17 - 0.73)	0.35 (0.20 - 0.50)	0.48 (0.34 - 0.61)	0.37 (0.16 - 0.57)	0.21 (0.07 - 0.36)	0.42 (0.02 - 0.82)	0.41 (0.21 - 0.61)	0.55 (0.35 - 0.75)	0.48 (0.28 - 0.67)	0.35 (0.15 - 0.56)	0.22 (0.10 - 0.35)	0.51 (0.40 - 0.61)	0.33 (0.05 - 0.62)	0.25 (NE)	0.48 (0.40 - 0.57)	0.48 (0.37 - 0.58)	0.45 (0.31 - 0.58)	0.47 (0.31 - 0.64)	0.43 (0.24 - 0.61)	0.56 (0.21 - 0.90)	0.34 (0.11 - 0.56)	0.47 (0.29 - 0.65)	0.46 (0.40 - 0.52)	0.51 (0.39 - 0.63)	0.39 (0.27 - 0.50)	0.48 (0.35 - 0.61)	0.45 (0.32 - 0.58)	0.45 (0.37 - 0.53)	0.47 (0.38 - 0.56)	0.50 (0.41 - 0.58)	0.42 (0.33 - 0.50)	0.42 (0.35 - 0.49)	0.49 (0.36 - 0.61)	0.31 (0.16 - 0.46)	0.42 (0.30 - 0.53)	0.31 (0.16 - 0.46)	0.45 (0.36 - 0.53)	0.49 (0.36 - 0.61)	0.38 (0.29 - 0.47)
aMaSC_Prat_BCR.2015_PMID.25575446	0.61 (0.57 - 0.65)	0.62 (0.58 - 0.67)	0.57 (0.49 - 0.64)	0.54 (0.47 - 0.61)	0.62 (0.56 - 0.68)	0.45 (0.29 - 0.61)	0.56 (0.47 - 0.65)	0.64 (0.56 - 0.72)	0.61 (0.56 - 0.67)	0.61 (0.57 - 0.66)	0.69 (0.64 - 0.75)	0.58 (0.53 - 0.63)	0.59 (0.48 - 0.70)	0.43 (0.21 - 0.65)	0.45 (0.24 - 0.67)	0.46 (0.24 - 0.69)	0.48 (0.28 - 0.68)	0.58 (0.36 - 0.81)	0.57 (0.24 - 0.89)	0.56 (0.40 - 0.72)	0.59 (0.45 - 0.74)	0.47 (0.28 - 0.67)	0.53 (0.36 - 0.71)	0.75 (0.53 - 0.97)	0.75 (0.58 - 0.92)	0.75 (0.59 - 0.91)	0.63 (0.40 - 0.85)	0.66 (0.47 - 0.85)	0.30 (0.15 - 0.46)	0.61 (0.51 - 0.71)	0.44 (0.15 - 0.72)	0.25 (NE)	0.64 (0.56 - 0.72)	0.65 (0.55 - 0.74)	0.56 (0.42 - 0.70)	0.73 (0.61 - 0.86)	0.56 (0.38 - 0.74)	0.47 (0.06 - 0.89)	0.52 (0.29 - 0.76)	0.47 (0.29 - 0.66)	0.51 (0.45 - 0.57)	0.53 (0.42 - 0.65)	0.52 (0.40 - 0.64)	0.47 (0.34 - 0.60)	0.50 (0.37 - 0.63)	0.53 (0.44 - 0.61)	0.49 (0.39 - 0.58)	0.50 (0.42 - 0.59)	0.51 (0.42 - 0.60)	0.50 (0.43 - 0.58)	0.58 (0.46 - 0.70)	0.47 (0.28 - 0.66)	0.45 (0.34 - 0.57)	0.47 (0.28 - 0.66)	0.51 (0.43 - 0.60)	0.58 (0.46 - 0.70)	0.46 (0.36 - 0.56)
Shehata2012_ALDHneg_PMID.25575446	0.51 (0.47 - 0.55)	0.50 (0.46 - 0.54)	0.52 (0.45 - 0.60)	0.48 (0.42 - 0.54)	0.50 (0.44 - 0.55)	0.42 (0.27 - 0.58)	0.54 (0.45 - 0.63)	0.57 (0.50 - 0.65)	0.45 (0.41 - 0.50)	0.51 (0.46 - 0.56)	0.60 (0.54 - 0.65)	0.52 (0.48 - 0.57)	0.57 (0.46 - 0.68)	0.52 (0.29 - 0.74)	0.40 (0.20 - 0.60)	0.32 (0.12 - 0.53)	0.48 (0.28 - 0.68)	0.44 (0.22 - 0.66)	0.28 (0.04 - 0.53)	0.44 (0.28 - 0.60)	0.54 (0.43 - 0.65)	0.41 (0.20 - 0.62)	0.52 (0.36 - 0.67)	0.51 (0.17 - 0.85)	0.63 (0.44 - 0.82)	0.53 (0.35 - 0.71)	0.32 (0.17 - 0.48)	0.49 (0.32 - 0.66)	0.40 (0.18 - 0.61)	0.57 (0.47 - 0.67)	0.58 (0.30 - 0.86)	0.50 (NE)	0.59 (0.51 - 0.67)	0.52 (0.43 - 0.62)	0.44 (0.30 - 0.57)	0.60 (0.46 - 0.75)	0.72 (0.56 - 0.89)	0.81 (0.42 - 1.00)	0.62 (0.38 - 0.85)	0.37 (0.20 - 0.55)	0.49 (0.43 - 0.55)	0.44 (0.32 - 0.57)	0.43 (0.32 - 0.55)	0.57 (0.45 - 0.69)	0.53 (0.40 - 0.66)	0.44 (0.35 - 0.52)	0.55 (0.46 - 0.64)	0.50 (0.42 - 0.59)	0.48 (0.39 - 0.57)	0.49 (0.41 - 0.56)	0.55 (0.43 - 0.67)	0.38 (0.20 - 0.56)	0.48 (0.36 - 0.60)	0.38 (0.20 - 0.56)	0.52 (0.43 - 0.60)	0.55 (0.43 - 0.67)	0.45 (0.35 - 0.55)
aMaSC_HsEnriched_Refined1_BCR.2015_PMID.25575446	0.42 (0.38 - 0.45)	0.41 (0.37 - 0.45)	0.46 (0.38 - 0.54)	0.41 (0.34 - 0.47)	0.41 (0.35 - 0.46)	0.30 (0.16 - 0.44)	0.51 (0.42 - 0.60)	0.49 (0.41 - 0.57)	0.36 (0.31 - 0.40)	0.42 (0.38 - 0.47)	0.45 (0.39 - 0.50)	0.45 (0.40 - 0.50)	0.52 (0.41 - 0.62)	0.35 (0.15 - 0.56)	0.30 (0.11 - 0.48)	0.30 (0.10 - 0.51)	0.47 (0.27 - 0.66)	0.39 (0.18 - 0.61)	0.12 (-0.06 - 0.29)	0.32 (0.17 - 0.47)	0.44 (0.32 - 0.57)	0.37 (0.16 - 0.57)	0.33 (0.18 - 0.49)	0.46 (0.11 - 0.80)	0.50 (0.30 - 0.70)	0.44 (0.26 - 0.62)	0.30 (0.17 - 0.43)	0.40 (0.22 - 0.58)	0.26 (0.11 - 0.42)	0.54 (0.44 - 0.65)	0.48 (0.13 - 0.83)	0.25 (NE)	0.53 (0.44 - 0.61)	0.47 (0.37 - 0.57)	0.42 (0.28 - 0.56)	0.51 (0.36 - 0.65)	0.62 (0.44 - 0.80)	0.78 (0.47 - 1.00)	0.52 (0.28 - 0.75)	0.35 (0.18 - 0.51)	0.42 (0.36 - 0.48)	0.41 (0.29 - 0.54)	0.36 (0.24 - 0.47)	0.48 (0.36 - 0.61)	0.42 (0.29 - 0.56)	0.39 (0.30 - 0.47)	0.45 (0.36 - 0.54)	0.45 (0.36 - 0.53)	0.39 (0.30 - 0.47)	0.44 (0.37 - 0.52)	0.52 (0.40 - 0.65)	0.29 (0.11 - 0.47)	0.45 (0.34 - 0.57)	0.29 (0.11 - 0.47)	0.49 (0.40 - 0.57)	0.52 (0.40 - 0.65)	0.40 (0.30 - 0.50)
aMaSC_Lim09_BCR.2015_PMID.25575446	0.62 (0.58 - 0.66)	0.64 (0.59 - 0.68)	0.55 (0.47 - 0.62)	0.54 (0.46 - 0.61)	0.64 (0.57 - 0.70)	0.54 (0.37 - 0.71)	0.51 (0.41 - 0.60)	0.62 (0.55 - 0.70)	0.65 (0.59 - 0.70)	0.60 (0.56 - 0.65)	0.66 (0.61 - 0.72)	0.56 (0.51 - 0.61)	0.56 (0.46 - 0.67)	0.42 (0.18 - 0.66)	0.51 (0.30 - 0.72)	0.46 (0.24 - 0.69)	0.43 (0.24 - 0.63)	0.57 (0.36 - 0.79)	0.65 (0.29 - 1.00)	0.60 (0.45 - 0.76)	0.58 (0.44 - 0.72)	0.55 (0.35 - 0.74)	0.60 (0.44 - 0.76)	0.79 (0.54 - 1.00)	0.66 (0.47 - 0.85)	0.66 (0.48 - 0.83)	0.78 (0.55 - 1.00)	0.66 (0.48 - 0.84)	0.44 (0.22 - 0.67)	0.50 (0.40 - 0.60)	0.73 (0.48 - 0.98)	0.75 (NE)	0.63 (0.55 - 0.71)	0.69 (0.60 - 0.78)	0.61 (0.47 - 0.74)	0.76 (0.63 - 0.89)	0.43 (0.25 - 0.61)	0.11 (-0.08 - 0.30)	0.54 (0.31 - 0.76)	0.53 (0.35 - 0.71)	0.50 (0.44 - 0.56)	0.54 (0.42 - 0.66)	0.56 (0.45 - 0.68)	0.40 (0.27 - 0.52)	0.48 (0.35 - 0.61)	0.55 (0.47 - 0.63)	0.44 (0.35 - 0.53)	0.47 (0.39 - 0.56)	0.52 (0.44 - 0.61)	0.53 (0.45 - 0.61)	0.55 (0.43 - 0.67)	0.64 (0.46 - 0.82)	0.45 (0.33 - 0.57)	0.64 (0.46 - 0.82)	0.50 (0.41 - 0.59)	0.55 (0.43 - 0.67)	0.52 (0.42 - 0.62)
Lim2010_MatureLum_Adam_PMID.25575446	0.29 (0.26 - 0.32)	0.27 (0.24 - 0.31)	0.37 (0.30 - 0.45)	0.36 (0.30 - 0.42)	0.25 (0.20 - 0.30)	0.46 (0.30 - 0.62)	0.39 (0.30 - 0.48)	0.31 (0.25 - 0.37)	0.25 (0.20 - 0.30)	0.28 (0.24 - 0.33)	0.25 (0.20 - 0.30)	0.36 (0.31 - 0.41)	0.43 (0.33 - 0.54)	0.44 (0.20 - 0.68)	0.25 (0.07 - 0.43)	0.39 (0.16 - 0.63)	0.44 (0.24 - 0.63)	0.19 (0.03 - 0.35)	0.22 (-0.09 - 0.52)	0.25 (0.12 - 0.38)	0.24 (0.16 - 0.33)	0.26 (0.10 - 0.43)	0.19 (0.04 - 0.33)	0.30 (-0.24 - 0.84)	0.13 (0.01 - 0.26)	0.30 (0.10 - 0.50)	0.37 (0.19 - 0.55)	0.12 (0.02 - 0.23)	0.53 (0.34 - 0.72)	0.41 (0.31 - 0.51)	0.21 (-0.20 - 0.62)	0.00 (NE)	0.26 (0.19 - 0.33)	0.24 (0.16 - 0.32)	0.35 (0.21 - 0.48)	0.15 (0.05 - 0.25)	0.28 (0.12 - 0.43)	0.39 (0.02 - 0.76)	0.29 (0.08 - 0.51)	0.34 (0.17 - 0.51)	0.36 (0.30 - 0.42)	0.41 (0.30 - 0.53)	0.33 (0.22 - 0.44)	0.34 (0.22 - 0.45)	0.36 (0.24 - 0.49)	0.37 (0.29 - 0.45)	0.35 (0.26 - 0.43)	0.38 (0.30 - 0.46)	0.34 (0.26 - 0.43)	0.37 (0.29 - 0.45)	0.34 (0.23 - 0.46)	0.36 (0.17 - 0.55)	0.40 (0.28 - 0.51)	0.36 (0.17 - 0.55)	0.37 (0.29 - 0.45)	0.34 (0.23 - 0.46)	0.38 (0.28 - 0.48)
Lim2010_LumProg_Adam_PMID.25575446	0.60 (0.56 - 0.64)	0.59 (0.55 - 0.63)	0.62 (0.55 - 0.69)	0.53 (0.47 - 0.58)	0.63 (0.57 - 0.68)	0.51 (0.35 - 0.66)	0.62 (0.54 - 0.71)	0.62 (0.55 - 0.70)	0.57 (0.52 - 0.62)	0.61 (0.57 - 0.66)	0.63 (0.57 - 0.68)	0.62 (0.57 - 0.66)	0.51 (0.40 - 0.62)	0.60 (0.37 - 0.83)	0.61 (0.40 - 0.82)	0.48 (0.25 - 0.70)	0.60 (0.40 - 0.80)	0.60 (0.39 - 0.81)	0.45 (0.17 - 0.73)	0.45 (0.29 - 0.61)	0.70 (0.60 - 0.80)	0.66 (0.47 - 0.86)	0.70 (0.56 - 0.84)	0.56 (0.21 - 0.91)	0.72 (0.54 - 0.90)	0.61 (0.42 - 0.79)	0.33 (0.15 - 0.51)	0.67 (0.51 - 0.83)	0.49 (0.26 - 0.72)	0.62 (0.52 - 0.72)	0.62 (0.23 - 1.00)	1.00 (NE)	0.63 (0.55 - 0.71)	0.57 (0.47 - 0.66)	0.44 (0.31 - 0.58)	0.68 (0.54 - 0.82)	0.81 (0.68 - 0.95)	0.92 (0.73 - 1.00)	0.76 (0.56 - 0.96)	0.49 (0.31 - 0.67)	0.57 (0.51 - 0.63)	0.49 (0.38 - 0.61)	0.54 (0.42 - 0.65)	0.66 (0.54 - 0.78)	0.62 (0.49 - 0.75)	0.51 (0.43 - 0.60)	0.64 (0.55 - 0.73)	0.57 (0.49 - 0.65)	0.58 (0.49 - 0.66)	0.60 (0.52 - 0.67)	0.63 (0.51 - 0.75)	0.48 (0.28 - 0.68)	0.63 (0.52 - 0.74)	0.48 (0.28 - 0.68)	0.63 (0.55 - 0.71)	0.63 (0.51 - 0.75)	0.58 (0.48 - 0.68)
aMaSC_HsEnriched_BCR.2015_PMID.25575446	0.49 (0.45 - 0.52)	0.49 (0.44 - 0.53)	0.47 (0.40 - 0.55)	0.43 (0.37 - 0.50)	0.48 (0.42 - 0.54)	0.32 (0.18 - 0.46)	0.50 (0.41 - 0.60)	0.55 (0.47 - 0.63)	0.45 (0.40 - 0.50)	0.49 (0.44 - 0.54)	0.55 (0.50 - 0.61)	0.48 (0.43 - 0.52)	0.56 (0.46 - 0.66)	0.39 (0.18 - 0.60)	0.28 (0.10 - 0.47)	0.29 (0.09 - 0.48)	0.40 (0.21 - 0.59)	0.43 (0.21 - 0.66)	0.20 (-0.03 - 0.43)	0.38 (0.22 - 0.53)	0.47 (0.35 - 0.60)	0.43 (0.23 - 0.63)	0.45 (0.29 - 0.60)	0.47 (0.12 - 0.83)	0.63 (0.44 - 0.82)	0.55 (0.36 - 0.73)	0.43 (0.27 - 0.58)	0.51 (0.33 - 0.69)	0.26 (0.10 - 0.42)	0.56 (0.45 - 0.66)	0.56 (0.23 - 0.90)	0.50 (NE)	0.59 (0.51 - 0.67)	0.56 (0.47 - 0.66)	0.47 (0.33 - 0.61)	0.66 (0.53 - 0.79)	0.65 (0.47 - 0.82)	0.69 (0.37 - 1.00)	0.56 (0.33 - 0.80)	0.33 (0.16 - 0.50)	0.43 (0.37 - 0.50)	0.43 (0.31 - 0.55)	0.39 (0.28 - 0.51)	0.47 (0.34 - 0.60)	0.45 (0.32 - 0.58)	0.41 (0.33 - 0.49)	0.46 (0.37 - 0.55)	0.45 (0.36 - 0.54)	0.42 (0.34 - 0.51)	0.47 (0.39 - 0.54)	0.55 (0.43 - 0.67)	0.35 (0.17 - 0.54)	0.45 (0.33 - 0.57)	0.35 (0.17 - 0.54)	0.50 (0.41 - 0.58)	0.55 (0.43 - 0.67)	0.42 (0.32 - 0.52)
Spike2012_aMaSC_PMID.25575446	0.55 (0.51 - 0.58)	0.54 (0.50 - 0.58)	0.55 (0.47 - 0.62)	0.46 (0.40 - 0.52)	0.57 (0.51 - 0.62)	0.41 (0.26 - 0.56)	0.57 (0.48 - 0.66)	0.59 (0.53 - 0.66)	0.50 (0.45 - 0.55)	0.56 (0.51 - 0.61)	0.55 (0.50 - 0.61)	0.54 (0.50 - 0.59)	0.51 (0.41 - 0.61)	0.54 (0.30 - 0.78)	0.43 (0.21 - 0.64)	0.29 (0.08 - 0.50)	0.55 (0.34 - 0.76)	0.55 (0.33 - 0.76)	0.25 (0.01 - 0.49)	0.37 (0.22 - 0.53)	0.63 (0.53 - 0.72)	0.54 (0.35 - 0.74)	0.66 (0.53 - 0.80)	0.46 (0.12 - 0.79)	0.66 (0.48 - 0.85)	0.51 (0.33 - 0.69)	0.32 (0.13 - 0.52)	0.65 (0.48 - 0.81)	0.44 (0.23 - 0.66)	0.56 (0.46 - 0.66)	0.81 (0.59 - 1.00)	1.00 (NE)	0.63 (0.55 - 0.71)	0.61 (0.51 - 0.70)	0.49 (0.36 - 0.63)	0.72 (0.59 - 0.85)	0.73 (0.57 - 0.90)	0.86 (0.58 - 1.00)	0.68 (0.47 - 0.89)	0.44 (0.26 - 0.62)	0.51 (0.45 - 0.57)	0.42 (0.31 - 0.54)	0.47 (0.35 - 0.59)	0.60 (0.48 - 0.72)	0.55 (0.43 - 0.68)	0.45 (0.36 - 0.53)	0.58 (0.49 - 0.67)	0.51 (0.42 - 0.59)	0.51 (0.42 - 0.60)	0.55 (0.47 - 0.63)	0.57 (0.44 - 0.69)	0.48 (0.30 - 0.66)	0.57 (0.46 - 0.69)	0.48 (0.30 - 0.66)	0.57 (0.49 - 0.65)	0.57 (0.44 - 0.69)	0.54 (0.44 - 0.64)
Lim2010_MaSC_Adam_PMID.25575446	0.54 (0.50 - 0.57)	0.53 (0.49 - 0.58)	0.52 (0.44 - 0.60)	0.46 (0.40 - 0.52)	0.54 (0.49 - 0.60)	0.37 (0.21 - 0.52)	0.54 (0.45 - 0.63)	0.60 (0.52 - 0.67)	0.50 (0.45 - 0.55)	0.55 (0.50 - 0.60)	0.60 (0.55 - 0.66)	0.52 (0.47 - 0.57)	0.56 (0.46 - 0.66)	0.45 (0.23 - 0.66)	0.34 (0.13 - 0.54)	0.31 (0.11 - 0.51)	0.45 (0.25 - 0.66)	0.49 (0.27 - 0.71)	0.22 (-0.01 - 0.45)	0.42 (0.26 - 0.58)	0.56 (0.45 - 0.68)	0.46 (0.26 - 0.66)	0.50 (0.34 - 0.65)	0.60 (0.35 - 0.84)	0.73 (0.55 - 0.91)	0.61 (0.42 - 0.80)	0.41 (0.24 - 0.57)	0.60 (0.44 - 0.77)	0.31 (0.11 - 0.52)	0.56 (0.46 - 0.67)	0.75 (0.50 - 1.00)	1.00 (NE)	0.64 (0.56 - 0.72)	0.61 (0.51 - 0.70)	0.50 (0.36 - 0.64)	0.71 (0.59 - 0.84)	0.69 (0.52 - 0.86)	0.75 (0.37 - 1.00)	0.61 (0.37 - 0.84)	0.38 (0.21 - 0.56)	0.49 (0.43 - 0.55)	0.44 (0.32 - 0.56)	0.46 (0.34 - 0.57)	0.56 (0.44 - 0.69)	0.53 (0.40 - 0.66)	0.45 (0.36 - 0.53)	0.55 (0.45 - 0.64)	0.50 (0.41 - 0.58)	0.49 (0.40 - 0.58)	0.49 (0.42 - 0.57)	0.56 (0.44 - 0.68)	0.40 (0.22 - 0.59)	0.48 (0.36 - 0.60)	0.40 (0.22 - 0.59)	0.52 (0.43 - 0.60)	0.56 (0.44 - 0.68)	0.45 (0.35 - 0.56)
Cytolytic_activity_signature_Rooney_Cell.2015_PMID.25594174	0.66 (0.63 - 0.70)	0.67 (0.63 - 0.71)	0.61 (0.54 - 0.68)	0.59 (0.53 - 0.66)	0.69 (0.63 - 0.75)	0.57 (0.42 - 0.72)	0.59 (0.50 - 0.68)	0.65 (0.58 - 0.72)	0.68 (0.63 - 0.73)	0.68 (0.63 - 0.72)	0.68 (0.62 - 0.73)	0.64 (0.59 - 0.68)	0.53 (0.42 - 0.63)	0.62 (0.40 - 0.84)	0.72 (0.54 - 0.91)	0.57 (0.35 - 0.79)	0.59 (0.39 - 0.78)	0.76 (0.59 - 0.94)	0.62 (0.35 - 0.89)	0.60 (0.44 - 0.75)	0.72 (0.62 - 0.83)	0.72 (0.55 - 0.88)	0.82 (0.69 - 0.95)	0.61 (0.05 - 1.00)	0.73 (0.56 - 0.90)	0.64 (0.44 - 0.83)	0.46 (0.25 - 0.67)	0.83 (0.71 - 0.96)	0.59 (0.42 - 0.76)	0.57 (0.47 - 0.67)	0.73 (0.34 - 1.00)	1.00 (NE)	0.68 (0.61 - 0.76)	0.66 (0.56 - 0.75)	0.57 (0.43 - 0.70)	0.76 (0.62 - 0.89)	0.81 (0.67 - 0.95)	0.81 (0.56 - 1.00)	0.82 (0.65 - 0.98)	0.65 (0.48 - 0.82)	0.62 (0.56 - 0.68)	0.54 (0.42 - 0.66)	0.63 (0.52 - 0.75)	0.69 (0.57 - 0.81)	0.63 (0.51 - 0.76)	0.59 (0.50 - 0.67)	0.66 (0.57 - 0.75)	0.61 (0.52 - 0.69)	0.63 (0.55 - 0.72)	0.62 (0.55 - 0.70)	0.62 (0.50 - 0.74)	0.60 (0.40 - 0.80)	0.64 (0.53 - 0.76)	0.60 (0.40 - 0.80)	0.63 (0.55 - 0.71)	0.62 (0.50 - 0.74)	0.63 (0.53 - 0.73)
IMMUNE_PEREZ_87_JCO.2015_PMID.2560586	0.66 (0.62 - 0.70)	0.67 (0.63 - 0.71)	0.59 (0.52 - 0.67)	0.59 (0.53 - 0.65)	0.69 (0.63 - 0.74)	0.54 (0.39 - 0.69)	0.58 (0.49 - 0.67)	0.66 (0.58 - 0.73)	0.67 (0.62 - 0.72)	0.67 (0.63 - 0.72)	0.68 (0.62 - 0.73)	0.63 (0.58 - 0.68)	0.53 (0.42 - 0.63)	0.62 (0.39 - 0.85)	0.71 (0.53 - 0.89)	0.54 (0.31 - 0.77)	0.58 (0.39 - 0.78)	0.75 (0.57 - 0.93)	0.60 (0.32 - 0.88)	0.61 (0.45 - 0.76)	0.73 (0.62 - 0.83)	0.70 (0.53 - 0.87)	0.81 (0.68 - 0.94)	0.65 (0.11 - 1.00)	0.74 (0.57 - 0.91)	0.63 (0.44 - 0.83)	0.42 (0.21 - 0.64)	0.84 (0.72 - 0.96)	0.56 (0.37 - 0.74)	0.56 (0.46 - 0.66)	0.77 (0.41 - 1.00)	1.00 (NE)	0.68 (0.60 - 0.76)	0.65 (0.56 - 0.75)	0.56 (0.43 - 0.70)	0.76 (0.63 - 0.89)	0.80 (0.66 - 0.94)	0.83 (0.59 - 1.00)	0.80 (0.63 - 0.97)	0.65 (0.48 - 0.82)	0.62 (0.56 - 0.68)	0.54 (0.42 - 0.66)	0.63 (0.51 - 0.74)	0.69 (0.57 - 0.81)	0.64 (0.52 - 0.77)	0.58 (0.50 - 0.66)	0.67 (0.58 - 0.75)	0.61 (0.52 - 0.69)	0.63 (0.55 - 0.72)	0.62 (0.55 - 0.70)	0.64 (0.52 - 0.75)	0.59 (0.39 - 0.79)	0.63 (0.52 - 0.75)	0.59 (0.39 - 0.79)	0.63 (0.55 - 0.72)	0.64 (0.52 - 0.75)	0.62 (0.52 - 0.72)
IMMUNE_PEREZ_14_JCO.2015_PMID.2560586	0.61 (0.57 - 0.64)	0.60 (0.56 - 0.64)	0.58 (0.51 - 0.66)	0.54 (0.47 - 0.60)	0.64 (0.58 - 0.70)	0.52 (0.37 - 0.67)	0.60 (0.51 - 0.68)	0.62 (0.55 - 0.69)	0.59 (0.54 - 0.64)	0.62 (0.58 - 0.67)	0.61 (0.56 - 0.67)	0.60 (0.55 - 0.64)	0.50 (0.40 - 0.60)	0.58 (0.33 - 0.84)	0.64 (0.43 - 0.85)	0.51 (0.28 - 0.75)	0.57 (0.36 - 0.77)	0.67 (0.47 - 0.87)	0.43 (0.15 - 0.71)	0.51 (0.35 - 0.67)	0.70 (0.59 - 0.80)	0.66 (0.48 - 0.84)	0.75 (0.61 - 0.89)	0.60 (0.10 - 1.00)	0.72 (0.54 - 0.89)	0.57 (0.38 - 0.76)	0.34 (0.12 - 0.57)	0.77 (0.63 - 0.91)	0.53 (0.34 - 0.72)	0.57 (0.47 - 0.68)	0.75 (0.39 - 1.00)	1.00 (NE)	0.65 (0.58 - 0.73)	0.61 (0.52 - 0.71)	0.53 (0.39 - 0.66)	0.72 (0.58 - 0.86)	0.80 (0.66 - 0.94)	0.89 (0.70 - 1.00)	0.78 (0.60 - 0.96)	0.60 (0.42 - 0.77)	0.59 (0.53 - 0.65)	0.50 (0.38 - 0.62)	0.57 (0.45 - 0.69)	0.69 (0.57 - 0.81)	0.62 (0.49 - 0.75)	0.53 (0.45 - 0.62)	0.66 (0.57 - 0.74)	0.59 (0.50 - 0.67)	0.59 (0.51 - 0.68)	0.62 (0.54 - 0.69)	0.63 (0.51 - 0.75)	0.55 (0.37 - 0.74)	0.64 (0.53 - 0.75)	0.55 (0.37 - 0.74)	0.63 (0.55 - 0.72)	0.63 (0.51 - 0.75)	0.61 (0.51 - 0.71)
MIR_200c_Repressed_ONCO.2015_PMID.25746005	0.56 (0.52 - 0.60)	0.57 (0.53 - 0.62)	0.54 (0.46 - 0.62)	0.49 (0.43 - 0.56)	0.60 (0.54 - 0.65)	0.39 (0.23 - 0.55)	0.57 (0.48 - 0.66)	0.62 (0.55 - 0.70)	0.54 (0.49 - 0.59)	0.59 (0.54 - 0.63)	0.61 (0.55 - 0.67)	0.56 (0.51 - 0.60)	0.56 (0.46 - 0.67)	0.34 (0.14 - 0.54)	0.40 (0.20 - 0.59)	0.49 (0.26 - 0.71)	0.59 (0.40 - 0.78)	0.59 (0.38 - 0.81)	0.35 (0.08 - 0.62)	0.37 (0.21 - 0.52)	0.62 (0.49 - 0.75)	0.42 (0.21 - 0.63)	0.49 (0.33 - 0.65)	0.60 (0.35 - 0.84)	0.72 (0.54 - 0.89)	0.76 (0.60 - 0.93)	0.52 (0.35 - 0.70)	0.62 (0.44 - 0.80)	0.25 (0.08 - 0.41)	0.60 (0.50 - 0.70)	0.38 (0.10 - 0.65)	0.50 (NE)	0.63 (0.55 - 0.71)	0.61 (0.52 - 0.71)	0.51 (0.37 - 0.65)	0.71 (0.59 - 0.83)	0.60 (0.42 - 0.79)	0.56 (0.17 - 0.94)	0.56 (0.31 - 0.81)	0.48 (0.30 - 0.67)	0.50 (0.44 - 0.56)	0.49 (0.38 - 0.61)	0.45 (0.33 - 0.57)	0.56 (0.43 - 0.68)	0.51 (0.37 - 0.64)	0.47 (0.39 - 0.55)	0.53 (0.44 - 0.63)	0.52 (0.44 - 0.61)	0.48 (0.39 - 0.57)	0.50 (0.42 - 0.58)	0.61 (0.49 - 0.73)	0.33 (0.15 - 0.51)	0.49 (0.37 - 0.61)	0.33 (0.15 - 0.51)	0.55 (0.46 - 0.63)	0.61 (0.49 - 0.73)	0.44 (0.34 - 0.53)
MIR_200c_Induced_ONCO.2015_PMID.25746005	0.51 (0.47 - 0.55)	0.49 (0.45 - 0.54)	0.56 (0.49 - 0.64)	0.50 (0.44 - 0.56)	0.51 (0.45 - 0.57)	0.40 (0.22 - 0.58)	0.59 (0.50 - 0.68)	0.54 (0.47 - 0.62)	0.46 (0.41 - 0.51)	0.53 (0.48 - 0.58)	0.53 (0.47 - 0.59)	0.56 (0.51 - 0.61)	0.50 (0.39 - 0.61)	0.55 (0.31 - 0.78)	0.54 (0.33 - 0.75)	0.49 (0.26 - 0.71)	0.62 (0.43 - 0.82)	0.43 (0.21 - 0.64)	0.42 (0.14 - 0.69)	0.42 (0.27 - 0.58)	0.59 (0.48 - 0.70)	0.50 (0.29 - 0.71)	0.47 (0.32 - 0.62)	0.49 (0.26 - 0.72)	0.59 (0.39 - 0.78)	0.57 (0.39 - 0.75)	0.29 (0.10 - 0.48)	0.53 (0.36 - 0.70)	0.38 (0.09 - 0.67)	0.64 (0.54 - 0.73)	0.31 (0.05 - 0.58)	0.50 (NE)	0.52 (0.44 - 0.60)	0.42 (0.32 - 0.52)	0.37 (0.24 - 0.50)	0.51 (0.35 - 0.67)	0.77 (0.62 - 0.92)	0.83 (0.50 - 1.00)	0.66 (0.44 - 0.89)	0.41 (0.23 - 0.59)	0.51 (0.45 - 0.58)	0.48 (0.36 - 0.60)	0.45 (0.33 - 0.57)	0.58 (0.46 - 0.70)	0.57 (0.43 - 0.71)	0.46 (0.38 - 0.55)	0.57 (0.48 - 0.67)	0.53 (0.44 - 0.61)	0.50 (0.41 - 0.59)	0.52 (0.45 - 0.60)	0.59 (0.47 - 0.71)	0.36 (0.18 - 0.54)	0.55 (0.44 - 0.67)	0.36 (0.18 - 0.54)	0.57 (0.49 - 0.65)	0.59 (0.47 - 0.71)	0.49 (0.39 - 0.59)
Bcells_Centrocyte_J.Clin.Oncol.2015_PMID.25800755	0.67 (0.63 - 0.70)	0.68 (0.64 - 0.72)	0.61 (0.53 - 0.68)	0.62 (0.57 - 0.68)	0.71 (0.65 - 0.76)	0.51 (0.35 - 0.67)	0.62 (0.53 - 0.70)	0.69 (0.62 - 0.76)	0.68 (0.63 - 0.72)	0.69 (0.65 - 0.74)	0.71 (0.66 - 0.76)	0.65 (0.61 - 0.69)	0.56 (0.46 - 0.66)	0.58 (0.33 - 0.82)	0.68 (0.48 - 0.87)	0.68 (0.47 - 0.89)	0.74 (0.58 - 0.91)	0.74 (0.56 - 0.92)	0.60 (0.25 - 0.95)	0.62 (0.47 - 0.78)	0.77 (0.68 - 0.86)	0.64 (0.46 - 0.82)	0.69 (0.54 - 0.85)	0.81 (0.51 - 1.00)	0.77 (0.61 - 0.93)	0.81 (0.66 - 0.95)	0.45 (0.25 - 0.64)	0.76 (0.62 - 0.90)	0.43 (0.22 - 0.65)	0.61 (0.51 - 0.71)	0.69 (0.31 - 1.00)	1.00 (NE)	0.69 (0.61 - 0.76)	0.65 (0.56 - 0.75)	0.54 (0.40 - 0.68)	0.78 (0.65 - 0.90)	0.79 (0.64 - 0.94)	0.83 (0.50 - 1.00)	0.72 (0.48 - 0.95)	0.64 (0.47 - 0.81)	0.62 (0.56 - 0.68)	0.56 (0.44 - 0.68)	0.60 (0.48 - 0.71)	0.69 (0.58 - 0.80)	0.66 (0.54 - 0.78)	0.58 (0.50 - 0.66)	0.67 (0.59 - 0.76)	0.62 (0.54 - 0.70)	0.62 (0.54 - 0.71)	0.61 (0.53 - 0.69)	0.65 (0.53 - 0.77)	0.57 (0.33 - 0.80)	0.59 (0.48 - 0.71)	0.57 (0.33 - 0.80)	0.62 (0.54 - 0.70)	0.65 (0.53 - 0.77)	0.58 (0.47 - 0.69)
Bcells_Naive_J.Clin.Oncol.2015_PMID.25800755	0.57 (0.54 - 0.61)	0.56 (0.52 - 0.60)	0.56 (0.49 - 0.64)	0.49 (0.43 - 0.55)	0.59 (0.54 - 0.64)	0.41 (0.26 - 0.56)	0.57 (0.48 - 0.66)	0.60 (0.53 - 0.67)	0.54 (0.49 - 0.59)	0.59 (0.54 - 0.63)	0.61 (0.56 - 0.67)	0.56 (0.51 - 0.60)	0.51 (0.40 - 0.62)	0.56 (0.32 - 0.81)	0.47 (0.26 - 0.67)	0.33 (0.12 - 0.53)	0.52 (0.31 - 0.73)	0.59 (0.38 - 0.80)	0.38 (0.11 - 0.66)	0.46 (0.30 - 0.62)	0.64 (0.54 - 0.74)	0.57 (0.37 - 0.77)	0.69 (0.55 - 0.83)	0.56 (0.19 - 0.94)	0.73 (0.55 - 0.91)	0.53 (0.34 - 0.71)	0.35 (0.13 - 0.56)	0.66 (0.50 - 0.82)	0.44 (0.23 - 0.64)	0.57 (0.47 - 0.67)	0.81 (0.55 - 1.00)	1.00 (NE)	0.66 (0.58 - 0.73)	0.63 (0.54 - 0.73)	0.50 (0.37 - 0.64)	0.76 (0.63 - 0.88)	0.78 (0.64 - 0.92)	0.86 (0.62 - 1.00)	0.72 (0.52 - 0.92)	0.47 (0.28 - 0.65)	0.54 (0.48 - 0.60)	0.45 (0.34 - 0.57)	0.52 (0.41 - 0.64)	0.63 (0.51 - 0.75)	0.58 (0.45 - 0.71)	0.49 (0.41 - 0.57)	0.61 (0.52 - 0.69)	0.54 (0.45 - 0.62)	0.55 (0.46 - 0.64)	0.56 (0.49 - 0.64)	0.58 (0.46 - 0.70)	0.52 (0.34 - 0.70)	0.57 (0.45 - 0.68)	0.52 (0.34 - 0.70)	0.57 (0.49 - 0.66)	0.58 (0.46 - 0.70)	0.55 (0.45 - 0.65)
Bcells_Centroblast_J.Clin.Oncol.2015_PMID.25800755	0.65 (0.62 - 0.69)	0.68 (0.64 - 0.72)	0.58 (0.50 - 0.65)	0.60 (0.54 - 0.67)	0.69 (0.63 - 0.75)	0.60 (0.44 - 0.76)	0.54 (0.45 - 0.63)	0.64 (0.57 - 0.72)	0.71 (0.66 - 0.76)	0.66 (0.61 - 0.71)	0.68 (0.62 - 0.73)	0.61 (0.56 - 0.65)	0.56 (0.46 - 0.66)	0.46 (0.21 - 0.72)	0.65 (0.45 - 0.85)	0.67 (0.47 - 0.88)	0.57 (0.37 - 0.77)	0.70 (0.51 - 0.89)	0.93 (0.79 - 1.00)	0.61 (0.45 - 0.76)	0.66 (0.54 - 0.78)	0.62 (0.40 - 0.83)	0.64 (0.48 - 0.80)	0.75 (0.27 - 1.00)	0.66 (0.47 - 0.85)	0.72 (0.55 - 0.88)	0.80 (0.61 - 0.99)	0.72 (0.55 - 0.89)	0.51 (0.27 - 0.74)	0.51 (0.41 - 0.62)	0.42 (0.08 - 0.75)	0.50 (NE)	0.65 (0.57 - 0.73)	0.71 (0.62 - 0.80)	0.62 (0.49 - 0.75)	0.81 (0.69 - 0.94)	0.46 (0.27 - 0.64)	0.19 (-0.06 - 0.45)	0.56 (0.31 - 0.81)	0.70 (0.54 - 0.86)	0.56 (0.49 - 0.62)	0.61 (0.49 - 0.73)	0.65 (0.54 - 0.76)	0.47 (0.35 - 0.60)	0.47 (0.33 - 0.60)	0.63 (0.55 - 0.71)	0.47 (0.38 - 0.56)	0.55 (0.46 - 0.63)	0.57 (0.48 - 0.65)	0.56 (0.48 - 0.64)	0.57 (0.45 - 0.69)	0.67 (0.48 - 0.86)	0.50 (0.38 - 0.62)	0.67 (0.48 - 0.86)	0.53 (0.45 - 0.62)	0.57 (0.45 - 0.69)	0.56 (0.46 - 0.66)
Bcells_Plasmablast_J.Clin.Oncol.2015_PMID.25800755	0.55 (0.51 - 0.59)	0.54 (0.50 - 0.59)	0.57 (0.49 - 0.64)	0.55 (0.48 - 0.61)	0.59 (0.52 - 0.65)	0.45 (0.29 - 0.62)	0.61 (0.52 - 0.70)	0.58 (0.50 - 0.66)	0.52 (0.47 - 0.57)	0.58 (0.53 - 0.63)	0.53 (0.47 - 0.59)	0.59 (0.54 - 0.63)	0.48 (0.38 - 0.58)	0.60 (0.34 - 0.86)	0.68 (0.48 - 0.88)	0.62 (0.40 - 0.84)	0.69 (0.51 - 0.86)	0.60 (0.39 - 0.82)	0.43 (0.13 - 0.74)	0.48 (0.32 - 0.64)	0.70 (0.60 - 0.81)	0.58 (0.39 - 0.77)	0.57 (0.41 - 0.74)	0.51 (0.27 - 0.75)	0.59 (0.39 - 0.79)	0.66 (0.48 - 0.84)	0.30 (0.08 - 0.51)	0.56 (0.39 - 0.74)	0.46 (0.21 - 0.70)	0.61 (0.51 - 0.71)	0.44 (0.09 - 0.78)	0.50 (NE)	0.53 (0.44 - 0.61)	0.44 (0.35 - 0.54)	0.43 (0.29 - 0.56)	0.53 (0.37 - 0.70)	0.77 (0.63 - 0.92)	0.94 (0.81 - 1.00)	0.74 (0.53 - 0.94)	0.53 (0.35 - 0.71)	0.56 (0.50 - 0.62)	0.50 (0.38 - 0.62)	0.49 (0.37 - 0.61)	0.68 (0.56 - 0.79)	0.60 (0.47 - 0.73)	0.49 (0.41 - 0.58)	0.64 (0.55 - 0.73)	0.58 (0.50 - 0.66)	0.54 (0.45 - 0.63)	0.57 (0.49 - 0.65)	0.64 (0.52 - 0.75)	0.43 (0.21 - 0.64)	0.58 (0.46 - 0.70)	0.43 (0.21 - 0.64)	0.61 (0.52 - 0.69)	0.64 (0.52 - 0.75)	0.53 (0.42 - 0.64)
Bcells_Memory_J.Clin.Oncol.2015_PMID.25800755	0.61 (0.57 - 0.65)	0.60 (0.56 - 0.64)	0.60 (0.52 - 0.67)	0.56 (0.49 - 0.62)	0.64 (0.58 - 0.69)	0.52 (0.36 - 0.67)	0.61 (0.52 - 0.70)	0.62 (0.55 - 0.69)	0.59 (0.54 - 0.64)	0.63 (0.58 - 0.68)	0.63 (0.57 - 0.68)	0.61 (0.57 - 0.66)	0.51 (0.40 - 0.61)	0.62 (0.38 - 0.85)	0.66 (0.46 - 0.86)	0.57 (0.35 - 0.79)	0.61 (0.42 - 0.80)	0.68 (0.49 - 0.88)	0.47 (0.18 - 0.75)	0.52 (0.36 - 0.68)	0.70 (0.59 - 0.81)	0.66 (0.47 - 0.84)	0.73 (0.59 - 0.87)	0.60 (0.10 - 1.00)	0.70 (0.52 - 0.88)	0.61 (0.42 - 0.79)	0.34 (0.13 - 0.56)	0.72 (0.57 - 0.88)	0.54 (0.34 - 0.74)	0.60 (0.49 - 0.70)	0.69 (0.31 - 1.00)	1.00 (NE)	0.63 (0.55 - 0.71)	0.57 (0.47 - 0.67)	0.49 (0.35 - 0.62)	0.69 (0.54 - 0.84)	0.83 (0.70 - 0.96)	0.94 (0.81 - 1.00)	0.80 (0.63 - 0.97)	0.57 (0.39 - 0.75)	0.60 (0.54 - 0.66)	0.51 (0.39 - 0.63)	0.56 (0.45 - 0.68)	0.70 (0.58 - 0.82)	0.63 (0.50 - 0.75)	0.54 (0.45 - 0.62)	0.66 (0.58 - 0.75)	0.60 (0.52 - 0.68)	0.59 (0.51 - 0.68)	0.61 (0.53 - 0.68)	0.63 (0.51 - 0.75)	0.51 (0.31 - 0.71)	0.63 (0.52 - 0.74)	0.51 (0.31 - 0.71)	0.63 (0.55 - 0.71)	0.63 (0.51 - 0.75)	0.59 (0.49 - 0.69)
CIBERSORT_Dendritic_cells_resting_Nat.Methods.2015_PMID.25822800	0.66 (0.62 - 0.69)	0.66 (0.62 - 0.70)	0.62 (0.55 - 0.70)	0.58 (0.52 - 0.65)	0.68 (0.63 - 0.74)	0.56 (0.40 - 0.71)	0.62 (0.53 - 0.70)	0.65 (0.58 - 0.72)	0.66 (0.61 - 0.71)	0.69 (0.64 - 0.73)	0.67 (0.62 - 0.73)	0.64 (0.59 - 0.68)	0.51 (0.41 - 0.62)	0.61 (0.37 - 0.84)	0.71 (0.52 - 0.89)	0.62 (0.40 - 0.84)	0.63 (0.45 - 0.82)	0.75 (0.57 - 0.93)	0.58 (0.30 - 0.86)	0.55 (0.39 - 0.72)	0.74 (0.64 - 0.84)	0.69 (0.51 - 0.86)	0.80 (0.68 - 0.93)	0.56 (-0.00 - 1.00)	0.74 (0.57 - 0.91)	0.67 (0.49 - 0.86)	0.39 (0.19 - 0.60)	0.82 (0.69 - 0.95)	0.59 (0.40 - 0.77)	0.59 (0.49 - 0.69)	0.73 (0.30 - 1.00)	1.00 (NE)	0.66 (0.59 - 0.74)	0.63 (0.53 - 0.72)	0.52 (0.39 - 0.66)	0.74 (0.61 - 0.87)	0.80 (0.66 - 0.94)	0.86 (0.65 - 1.00)	0.78 (0.60 - 0.96)	0.62 (0.45 - 0.80)	0.62 (0.56 - 0.68)	0.53 (0.41 - 0.65)	0.60 (0.49 - 0.72)	0.71 (0.59 - 0.82)	0.64 (0.51 - 0.76)	0.57 (0.48 - 0.65)	0.67 (0.59 - 0.76)	0.61 (0.53 - 0.70)	0.62 (0.53 - 0.71)	0.62 (0.54 - 0.70)	0.64 (0.52 - 0.76)	0.55 (0.33 - 0.77)	0.64 (0.53 - 0.75)	0.55 (0.33 - 0.77)	0.64 (0.56 - 0.72)	0.64 (0.52 - 0.76)	0.61 (0.50 - 0.71)
CIBERSORT_Monocytes_Nat.Methods.2015_PMID.25822800	0.64 (0.60 - 0.67)	0.64 (0.60 - 0.68)	0.61 (0.54 - 0.68)	0.58 (0.51 - 0.64)	0.67 (0.61 - 0.73)	0.54 (0.38 - 0.70)	0.61 (0.53 - 0.70)	0.64 (0.57 - 0.71)	0.64 (0.59 - 0.69)	0.67 (0.62 - 0.71)	0.65 (0.59 - 0.70)	0.63 (0.58 - 0.67)	0.50 (0.40 - 0.61)	0.58 (0.34 - 0.83)	0.72 (0.53 - 0.90)	0.62 (0.40 - 0.84)	0.64 (0.45 - 0.83)	0.71 (0.52 - 0.90)	0.57 (0.28 - 0.85)	0.54 (0.38 - 0.70)	0.73 (0.63 - 0.83)	0.69 (0.51 - 0.86)	0.75 (0.62 - 0.89)	0.56 (-0.00 - 1.00)	0.70 (0.52 - 0.88)	0.68 (0.50 - 0.87)	0.39 (0.18 - 0.59)	0.80 (0.67 - 0.94)	0.57 (0.38 - 0.77)	0.59 (0.49 - 0.69)	0.67 (0.25 - 1.00)	1.00 (NE)	0.64 (0.56 - 0.72)	0.59 (0.50 - 0.69)	0.51 (0.37 - 0.64)	0.71 (0.56 - 0.85)	0.80 (0.67 - 0.94)	0.86 (0.65 - 1.00)	0.81 (0.63 - 0.98)	0.63 (0.45 - 0.80)	0.61 (0.55 - 0.67)	0.54 (0.42 - 0.66)	0.60 (0.48 - 0.71)	0.71 (0.59 - 0.83)	0.62 (0.50 - 0.75)	0.57 (0.48 - 0.65)	0.67 (0.58 - 0.76)	0.62 (0.53 - 0.70)	0.61 (0.52 - 0.69)	0.62 (0.54 - 0.70)	0.63 (0.52 - 0.75)	0.54 (0.33 - 0.76)	0.64 (0.53 - 0.76)	0.54 (0.33 - 0.76)	0.64 (0.56 - 0.72)	0.63 (0.52 - 0.75)	0.61 (0.50 - 0.71)
CIBERSORT_Plasma_cells_Nat.Methods.2015_PMID.25822800	0.66 (0.62 - 0.70)	0.66 (0.62 - 0.71)	0.61 (0.54 - 0.68)	0.59 (0.52 - 0.65)	0.69 (0.63 - 0.74)	0.57 (0.42 - 0.72)	0.59 (0.50 - 0.68)	0.65 (0.58 - 0.72)	0.68 (0.63 - 0.72)	0.67 (0.63 - 0.72)	0.67 (0.61 - 0.73)	0.63 (0.58 - 0.68)	0.52 (0.41 - 0.62)	0.65 (0.44 - 0.86)	0.73 (0.55 - 0.91)	0.55 (0.32 - 0.77)	0.57 (0.38 - 0.77)	0.75 (0.57 - 0.92)	0.62 (0.34 - 0.89)	0.58 (0.42 - 0.74)	0.72 (0.61 - 0.83)	0.70 (0.52 - 0.87)	0.82 (0.70 - 0.95)	0.58 (0.05 - 1.00)	0.74 (0.57 - 0.91)	0.61 (0.41 - 0.80)	0.47 (0.26 - 0.67)	0.83 (0.70 - 0.95)	0.61 (0.44 - 0.77)	0.57 (0.47 - 0.67)	0.75 (0.35 - 1.00)	1.00 (NE)	0.67 (0.60 - 0.75)	0.65 (0.56 - 0.75)	0.56 (0.42 - 0.69)	0.76 (0.63 - 0.89)	0.79 (0.64 - 0.94)	0.75 (0.47 - 1.00)	0.81 (0.64 - 0.98)	0.62 (0.45 - 0.80)	0.61 (0.55 - 0.67)	0.54 (0.42 - 0.65)	0.63 (0.52 - 0.74)	0.67 (0.55 - 0.79)	0.63 (0.51 - 0.76)	0.58 (0.50 - 0.66)	0.65 (0.56 - 0.74)	0.60 (0.51 - 0.68)	0.63 (0.55 - 0.71)	0.63 (0.55 - 0.70)	0.63 (0.51 - 0.75)	0.59 (0.39 - 0.79)	0.64 (0.53 - 0.76)	0.59 (0.39 - 0.79)	0.64 (0.56 - 0.72)	0.63 (0.51 - 0.75)	0.63 (0.53 - 0.73)
CIBERSORT_T_cells_gamma_delta_Nat.Methods.2015_PMID.25822800	0.65 (0.62 - 0.69)	0.66 (0.62 - 0.70)	0.60 (0.53 - 0.68)	0.58 (0.51 - 0.64)	0.68 (0.62 - 0.73)	0.55 (0.40 - 0.70)	0.59 (0.50 - 0.68)	0.64 (0.57 - 0.72)	0.67 (0.62 - 0.72)	0.67 (0.62 - 0.71)	0.66 (0.60 - 0.72)	0.62 (0.58 - 0.67)	0.51 (0.40 - 0.61)	0.63 (0.40 - 0.85)	0.74 (0.56 - 0.92)	0.54 (0.32 - 0.77)	0.58 (0.38 - 0.77)	0.75 (0.57 - 0.93)	0.58 (0.31 - 0.86)	0.57 (0.41 - 0.73)	0.72 (0.61 - 0.83)	0.70 (0.53 - 0.87)	0.81 (0.68 - 0.94)	0.56 (-0.00 - 1.00)	0.73 (0.56 - 0.90)	0.62 (0.42 - 0.81)	0.42 (0.20 - 0.63)	0.84 (0.72 - 0.96)	0.59 (0.42 - 0.77)	0.57 (0.46 - 0.67)	0.77 (0.41 - 1.00)	1.00 (NE)	0.67 (0.60 - 0.75)	0.65 (0.55 - 0.74)	0.55 (0.41 - 0.69)	0.75 (0.63 - 0.88)	0.80 (0.66 - 0.95)	0.81 (0.56 - 1.00)	0.82 (0.65 - 0.98)	0.62 (0.44 - 0.80)	0.62 (0.56 - 0.68)	0.53 (0.41 - 0.65)	0.63 (0.52 - 0.75)	0.68 (0.56 - 0.80)	0.63 (0.50 - 0.76)	0.58 (0.50 - 0.66)	0.66 (0.57 - 0.74)	0.60 (0.52 - 0.69)	0.63 (0.55 - 0.72)	0.62 (0.55 - 0.70)	0.62 (0.50 - 0.74)	0.60 (0.40 - 0.81)	0.64 (0.52 - 0.75)	0.60 (0.40 - 0.81)	0.63 (0.55 - 0.71)	0.62 (0.50 - 0.74)	0.62 (0.52 - 0.73)
CIBERSORT_B_cells_memory_Nat.Methods.2015_PMID.25822800	0.64 (0.60 - 0.68)	0.64 (0.60 - 0.68)	0.60 (0.52 - 0.67)	0.57 (0.50 - 0.63)	0.67 (0.61 - 0.72)	0.54 (0.39 - 0.69)	0.59 (0.50 - 0.68)	0.63 (0.56 - 0.70)	0.65 (0.60 - 0.70)	0.66 (0.61 - 0.70)	0.64 (0.58 - 0.70)	0.61 (0.57 - 0.66)	0.50 (0.40 - 0.61)	0.64 (0.42 - 0.85)	0.71 (0.52 - 0.89)	0.52 (0.29 - 0.75)	0.58 (0.38 - 0.77)	0.72 (0.54 - 0.91)	0.57 (0.28 - 0.85)	0.54 (0.38 - 0.70)	0.71 (0.60 - 0.82)	0.68 (0.50 - 0.85)	0.80 (0.67 - 0.93)	0.58 (0.05 - 1.00)	0.74 (0.57 - 0.90)	0.59 (0.40 - 0.79)	0.41 (0.21 - 0.61)	0.82 (0.69 - 0.95)	0.58 (0.41 - 0.75)	0.56 (0.46 - 0.66)	0.75 (0.39 - 1.00)	1.00 (NE)	0.67 (0.59 - 0.74)	0.64 (0.55 - 0.74)	0.55 (0.42 - 0.69)	0.74 (0.62 - 0.87)	0.80 (0.65 - 0.94)	0.83 (0.59 - 1.00)	0.79 (0.62 - 0.97)	0.64 (0.47 - 0.82)	0.60 (0.54 - 0.66)	0.51 (0.39 - 0.63)	0.61 (0.50 - 0.73)	0.67 (0.55 - 0.79)	0.63 (0.51 - 0.76)	0.56 (0.48 - 0.64)	0.65 (0.57 - 0.74)	0.59 (0.50 - 0.67)	0.62 (0.54 - 0.71)	0.62 (0.54 - 0.70)	0.63 (0.51 - 0.74)	0.60 (0.41 - 0.79)	0.63 (0.51 - 0.74)	0.60 (0.41 - 0.79)	0.63 (0.54 - 0.71)	0.63 (0.51 - 0.74)	0.62 (0.52 - 0.72)
CIBERSORT_Macrophages_M0_Nat.Methods.2015_PMID.25822800	0.69 (0.65 - 0.72)	0.70 (0.66 - 0.74)	0.63 (0.56 - 0.70)	0.63 (0.57 - 0.69)	0.72 (0.67 - 0.77)	0.55 (0.39 - 0.71)	0.63 (0.54 - 0.71)	0.68 (0.62 - 0.75)	0.71 (0.67 - 0.76)	0.73 (0.68 - 0.77)	0.71 (0.66 - 0.76)	0.66 (0.62 - 0.70)	0.53 (0.43 - 0.63)	0.59 (0.37 - 0.82)	0.73 (0.55 - 0.91)	0.73 (0.54 - 0.93)	0.78 (0.63 - 0.93)	0.79 (0.63 - 0.96)	0.75 (0.51 - 0.99)	0.61 (0.45 - 0.76)	0.77 (0.68 - 0.86)	0.68 (0.51 - 0.85)	0.79 (0.66 - 0.92)	0.63 (0.06 - 1.00)	0.78 (0.63 - 0.93)	0.76 (0.59 - 0.93)	0.48 (0.30 - 0.67)	0.85 (0.74 - 0.96)	0.50 (0.30 - 0.70)	0.61 (0.51 - 0.71)	0.67 (0.25 - 1.00)	1.00 (NE)	0.69 (0.61 - 0.77)	0.66 (0.57 - 0.75)	0.54 (0.41 - 0.68)	0.78 (0.66 - 0.90)	0.78 (0.63 - 0.93)	0.81 (0.55 - 1.00)	0.75 (0.51 - 0.99)	0.67 (0.50 - 0.84)	0.63 (0.57 - 0.69)	0.56 (0.44 - 0.68)	0.64 (0.52 - 0.75)	0.70 (0.59 - 0.82)	0.64 (0.51 - 0.76)	0.60 (0.52 - 0.68)	0.67 (0.58 - 0.75)	0.63 (0.54 - 0.71)	0.64 (0.55 - 0.72)	0.63 (0.55 - 0.71)	0.66 (0.54 - 0.77)	0.59 (0.36 - 0.83)	0.63 (0.51 - 0.74)	0.59 (0.36 - 0.83)	0.64 (0.56 - 0.72)	0.66 (0.54 - 0.77)	0.62 (0.51 - 0.72)
CIBERSORT_B_cells_naive_Nat.Methods.2015_PMID.25822800	0.64 (0.60 - 0.67)	0.64 (0.59 - 0.68)	0.59 (0.51 - 0.66)	0.56 (0.50 - 0.63)	0.66 (0.60 - 0.72)	0.53 (0.38 - 0.68)	0.58 (0.49 - 0.67)	0.64 (0.57 - 0.71)	0.63 (0.58 - 0.68)	0.64 (0.59 - 0.69)	0.64 (0.58 - 0.69)	0.61 (0.57 - 0.66)	0.52 (0.41 - 0.63)	0.64 (0.42 - 0.86)	0.66 (0.45 - 0.86)	0.52 (0.29 - 0.76)	0.55 (0.35 - 0.75)	0.71 (0.52 - 0.89)	0.50 (0.22 - 0.78)	0.53 (0.37 - 0.69)	0.71 (0.60 - 0.82)	0.70 (0.53 - 0.87)	0.79 (0.66 - 0.93)	0.58 (0.05 - 1.00)	0.72 (0.54 - 0.89)	0.57 (0.38 - 0.77)	0.40 (0.20 - 0.60)	0.81 (0.67 - 0.94)	0.56 (0.38 - 0.74)	0.56 (0.46 - 0.66)	0.77 (0.41 - 1.00)	1.00 (NE)	0.66 (0.58 - 0.73)	0.63 (0.53 - 0.72)	0.54 (0.40 - 0.68)	0.75 (0.62 - 0.88)	0.79 (0.65 - 0.94)	0.89 (0.67 - 1.00)	0.79 (0.61 - 0.96)	0.63 (0.46 - 0.81)	0.60 (0.54 - 0.66)	0.50 (0.38 - 0.62)	0.60 (0.49 - 0.72)	0.68 (0.56 - 0.80)	0.62 (0.50 - 0.75)	0.55 (0.47 - 0.63)	0.65 (0.56 - 0.74)	0.58 (0.50 - 0.67)	0.61 (0.53 - 0.70)	0.62 (0.54 - 0.70)	0.62 (0.50 - 0.74)	0.59 (0.40 - 0.78)	0.64 (0.53 - 0.75)	0.59 (0.40 - 0.78)	0.63 (0.55 - 0.71)	0.62 (0.50 - 0.74)	0.62 (0.52 - 0.72)
CIBERSORT_T_cells_CD4_memory_activated_Nat.Methods.2015_PMID.25822800	0.67 (0.64 - 0.71)	0.68 (0.64 - 0.72)	0.60 (0.53 - 0.67)	0.61 (0.54 - 0.67)	0.70 (0.65 - 0.76)	0.58 (0.43 - 0.73)	0.58 (0.49 - 0.67)	0.66 (0.59 - 0.73)	0.69 (0.65 - 0.74)	0.69 (0.64 - 0.73)	0.68 (0.63 - 0.73)	0.64 (0.59 - 0.68)	0.52 (0.42 - 0.62)	0.64 (0.43 - 0.86)	0.73 (0.54 - 0.91)	0.59 (0.37 - 0.81)	0.64 (0.45 - 0.82)	0.77 (0.61 - 0.94)	0.70 (0.42 - 0.98)	0.60 (0.44 - 0.76)	0.73 (0.62 - 0.84)	0.71 (0.54 - 0.88)	0.81 (0.68 - 0.95)	0.63 (0.05 - 1.00)	0.75 (0.58 - 0.91)	0.65 (0.46 - 0.84)	0.49 (0.30 - 0.68)	0.85 (0.73 - 0.96)	0.59 (0.42 - 0.76)	0.55 (0.45 - 0.65)	0.81 (0.49 - 1.00)	1.00 (NE)	0.67 (0.60 - 0.75)	0.65 (0.56 - 0.75)	0.56 (0.43 - 0.70)	0.76 (0.63 - 0.88)	0.78 (0.63 - 0.93)	0.81 (0.56 - 1.00)	0.79 (0.62 - 0.97)	0.68 (0.51 - 0.85)	0.62 (0.56 - 0.68)	0.54 (0.42 - 0.66)	0.62 (0.51 - 0.74)	0.69 (0.57 - 0.81)	0.64 (0.52 - 0.76)	0.58 (0.50 - 0.67)	0.66 (0.58 - 0.75)	0.61 (0.53 - 0.70)	0.63 (0.55 - 0.72)	0.63 (0.55 - 0.71)	0.64 (0.52 - 0.76)	0.61 (0.41 - 0.81)	0.63 (0.52 - 0.75)	0.61 (0.41 - 0.81)	0.64 (0.55 - 0.72)	0.64 (0.52 - 0.76)	0.63 (0.52 - 0.73)
CIBERSORT_NK_cells_activated_Nat.Methods.2015_PMID.25822800	0.65 (0.61 - 0.69)	0.66 (0.62 - 0.70)	0.59 (0.52 - 0.67)	0.58 (0.51 - 0.64)	0.68 (0.62 - 0.74)	0.55 (0.40 - 0.70)	0.58 (0.49 - 0.67)	0.65 (0.58 - 0.72)	0.66 (0.61 - 0.71)	0.66 (0.62 - 0.71)	0.66 (0.61 - 0.72)	0.62 (0.58 - 0.67)	0.52 (0.42 - 0.63)	0.63 (0.40 - 0.86)	0.70 (0.51 - 0.89)	0.53 (0.31 - 0.76)	0.56 (0.36 - 0.76)	0.71 (0.53 - 0.90)	0.58 (0.30 - 0.86)	0.56 (0.40 - 0.72)	0.72 (0.61 - 0.83)	0.70 (0.53 - 0.87)	0.79 (0.66 - 0.92)	0.60 (0.05 - 1.00)	0.74 (0.57 - 0.91)	0.63 (0.43 - 0.82)	0.43 (0.23 - 0.64)	0.83 (0.71 - 0.95)	0.57 (0.39 - 0.74)	0.55 (0.45 - 0.66)	0.77 (0.41 - 1.00)	1.00 (NE)	0.67 (0.60 - 0.75)	0.65 (0.56 - 0.74)	0.56 (0.42 - 0.69)	0.76 (0.63 - 0.89)	0.78 (0.64 - 0.93)	0.78 (0.51 - 1.00)	0.79 (0.62 - 0.97)	0.65 (0.48 - 0.82)	0.62 (0.56 - 0.68)	0.53 (0.41 - 0.65)	0.62 (0.50 - 0.73)	0.69 (0.57 - 0.81)	0.64 (0.51 - 0.76)	0.57 (0.49 - 0.66)	0.67 (0.58 - 0.75)	0.60 (0.52 - 0.69)	0.63 (0.54 - 0.71)	0.62 (0.54 - 0.70)	0.63 (0.51 - 0.75)	0.58 (0.38 - 0.78)	0.63 (0.52 - 0.75)	0.58 (0.38 - 0.78)	0.63 (0.55 - 0.71)	0.63 (0.51 - 0.75)	0.61 (0.51 - 0.71)
CIBERSORT_NK_cells_resting_Nat.Methods.2015_PMID.25822800	0.65 (0.61 - 0.68)	0.65 (0.61 - 0.69)	0.59 (0.52 - 0.67)	0.58 (0.52 - 0.64)	0.67 (0.62 - 0.73)	0.54 (0.39 - 0.69)	0.58 (0.49 - 0.67)	0.65 (0.57 - 0.72)	0.65 (0.60 - 0.70)	0.66 (0.61 - 0.70)	0.66 (0.60 - 0.71)	0.62 (0.58 - 0.67)	0.52 (0.42 - 0.63)	0.64 (0.42 - 0.85)	0.69 (0.50 - 0.88)	0.55 (0.32 - 0.78)	0.57 (0.38 - 0.77)	0.75 (0.58 - 0.93)	0.57 (0.28 - 0.85)	0.57 (0.41 - 0.73)	0.71 (0.60 - 0.82)	0.70 (0.53 - 0.87)	0.80 (0.67 - 0.93)	0.58 (0.05 - 1.00)	0.73 (0.55 - 0.90)	0.62 (0.43 - 0.81)	0.41 (0.21 - 0.62)	0.82 (0.69 - 0.95)	0.57 (0.40 - 0.75)	0.56 (0.46 - 0.66)	0.75 (0.39 - 1.00)	1.00 (NE)	0.66 (0.59 - 0.74)	0.64 (0.54 - 0.73)	0.55 (0.41 - 0.68)	0.75 (0.63 - 0.88)	0.79 (0.64 - 0.93)	0.78 (0.51 - 1.00)	0.79 (0.61 - 0.96)	0.64 (0.46 - 0.81)	0.61 (0.55 - 0.67)	0.51 (0.39 - 0.63)	0.62 (0.50 - 0.73)	0.68 (0.56 - 0.80)	0.64 (0.51 - 0.76)	0.56 (0.48 - 0.65)	0.66 (0.57 - 0.74)	0.59 (0.50 - 0.67)	0.63 (0.54 - 0.71)	0.62 (0.54 - 0.70)	0.62 (0.50 - 0.74)	0.58 (0.39 - 0.78)	0.64 (0.53 - 0.75)	0.58 (0.39 - 0.78)	0.63 (0.55 - 0.71)	0.62 (0.50 - 0.74)	0.62 (0.52 - 0.72)
CIBERSORT_T_cells_CD4_naive_Nat.Methods.2015_PMID.25822800	0.65 (0.61 - 0.68)	0.65 (0.61 - 0.69)	0.59 (0.52 - 0.66)	0.58 (0.51 - 0.64)	0.67 (0.61 - 0.72)	0.53 (0.38 - 0.68)	0.58 (0.49 - 0.67)	0.64 (0.57 - 0.71)	0.66 (0.61 - 0.71)	0.66 (0.61 - 0.70)	0.65 (0.60 - 0.71)	0.62 (0.57 - 0.67)	0.52 (0.41 - 0.62)	0.66 (0.44 - 0.87)	0.70 (0.51 - 0.88)	0.53 (0.30 - 0.76)	0.57 (0.37 - 0.76)	0.74 (0.56 - 0.92)	0.57 (0.29 - 0.85)	0.58 (0.42 - 0.74)	0.71 (0.60 - 0.82)	0.70 (0.53 - 0.87)	0.80 (0.67 - 0.93)	0.58 (0.05 - 1.00)	0.73 (0.56 - 0.90)	0.60 (0.40 - 0.79)	0.42 (0.21 - 0.62)	0.81 (0.68 - 0.95)	0.56 (0.38 - 0.73)	0.56 (0.46 - 0.66)	0.77 (0.41 - 1.00)	1.00 (NE)	0.66 (0.58 - 0.74)	0.63 (0.54 - 0.73)	0.55 (0.42 - 0.69)	0.73 (0.60 - 0.86)	0.80 (0.65 - 0.94)	0.81 (0.56 - 1.00)	0.81 (0.64 - 0.97)	0.63 (0.45 - 0.80)	0.60 (0.54 - 0.66)	0.52 (0.40 - 0.64)	0.61 (0.50 - 0.73)	0.67 (0.55 - 0.79)	0.63 (0.50 - 0.75)	0.56 (0.48 - 0.65)	0.65 (0.56 - 0.74)	0.59 (0.50 - 0.67)	0.62 (0.53 - 0.70)	0.63 (0.55 - 0.70)	0.63 (0.51 - 0.75)	0.60 (0.40 - 0.80)	0.64 (0.52 - 0.75)	0.60 (0.40 - 0.80)	0.63 (0.55 - 0.72)	0.63 (0.51 - 0.75)	0.62 (0.52 - 0.72)
CIBERSORT_T_cells_follicular_helper_Nat.Methods.2015_PMID.25822800	0.64 (0.61 - 0.68)	0.65 (0.60 - 0.69)	0.60 (0.52 - 0.67)	0.57 (0.50 - 0.63)	0.67 (0.62 - 0.73)	0.55 (0.40 - 0.70)	0.59 (0.50 - 0.68)	0.64 (0.56 - 0.71)	0.65 (0.60 - 0.70)	0.65 (0.61 - 0.70)	0.64 (0.58 - 0.70)	0.62 (0.57 - 0.66)	0.51 (0.41 - 0.62)	0.64 (0.42 - 0.85)	0.70 (0.51 - 0.89)	0.55 (0.32 - 0.78)	0.59 (0.39 - 0.78)	0.73 (0.55 - 0.91)	0.52 (0.23 - 0.80)	0.53 (0.37 - 0.69)	0.71 (0.61 - 0.82)	0.70 (0.53 - 0.87)	0.81 (0.69 - 0.94)	0.58 (0.05 - 1.00)	0.73 (0.56 - 0.90)	0.60 (0.41 - 0.79)	0.41 (0.20 - 0.62)	0.82 (0.69 - 0.95)	0.58 (0.41 - 0.75)	0.56 (0.46 - 0.66)	0.75 (0.39 - 1.00)	1.00 (NE)	0.66 (0.59 - 0.74)	0.64 (0.54 - 0.73)	0.55 (0.41 - 0.68)	0.74 (0.61 - 0.87)	0.78 (0.64 - 0.93)	0.78 (0.51 - 1.00)	0.79 (0.61 - 0.97)	0.65 (0.48 - 0.82)	0.60 (0.54 - 0.66)	0.51 (0.39 - 0.63)	0.61 (0.50 - 0.73)	0.67 (0.55 - 0.79)	0.63 (0.50 - 0.75)	0.56 (0.48 - 0.65)	0.65 (0.56 - 0.74)	0.59 (0.50 - 0.67)	0.62 (0.54 - 0.71)	0.63 (0.55 - 0.70)	0.62 (0.51 - 0.74)	0.59 (0.39 - 0.78)	0.65 (0.53 - 0.76)	0.59 (0.39 - 0.78)	0.64 (0.55 - 0.72)	0.62 (0.51 - 0.74)	0.63 (0.53 - 0.73)
CIBERSORT_T_cells_regulatory_Tregs_Nat.Methods.2015_PMID.25822800	0.65 (0.62 - 0.69)	0.65 (0.61 - 0.70)	0.61 (0.53 - 0.68)	0.58 (0.52 - 0.64)	0.68 (0.62 - 0.74)	0.55 (0.40 - 0.70)	0.60 (0.51 - 0.69)	0.64 (0.57 - 0.72)	0.66 (0.61 - 0.71)	0.67 (0.62 - 0.71)	0.66 (0.60 - 0.71)	0.63 (0.58 - 0.67)	0.51 (0.41 - 0.61)	0.66 (0.45 - 0.88)	0.72 (0.53 - 0.90)	0.56 (0.33 - 0.79)	0.57 (0.38 - 0.77)	0.73 (0.55 - 0.91)	0.58 (0.30 - 0.86)	0.57 (0.41 - 0.73)	0.72 (0.61 - 0.83)	0.70 (0.53 - 0.87)	0.80 (0.67 - 0.93)	0.58 (0.05 - 1.00)	0.72 (0.55 - 0.90)	0.63 (0.44 - 0.81)	0.43 (0.21 - 0.64)	0.83 (0.71 - 0.96)	0.58 (0.41 - 0.75)	0.57 (0.47 - 0.68)	0.75 (0.39 - 1.00)	1.00 (NE)	0.67 (0.59 - 0.74)	0.64 (0.54 - 0.73)	0.55 (0.42 - 0.69)	0.74 (0.60 - 0.87)	0.79 (0.65 - 0.94)	0.78 (0.51 - 1.00)	0.80 (0.63 - 0.97)	0.61 (0.44 - 0.79)	0.61 (0.56 - 0.67)	0.53 (0.41 - 0.65)	0.62 (0.50 - 0.73)	0.69 (0.57 - 0.81)	0.64 (0.51 - 0.76)	0.57 (0.49 - 0.65)	0.67 (0.58 - 0.75)	0.60 (0.52 - 0.69)	0.63 (0.54 - 0.71)	0.62 (0.55 - 0.70)	0.63 (0.51 - 0.75)	0.58 (0.38 - 0.79)	0.64 (0.53 - 0.75)	0.58 (0.38 - 0.79)	0.64 (0.55 - 0.72)	0.63 (0.51 - 0.75)	0.62 (0.52 - 0.72)
CIBERSORT_Macrophages_M1_Nat.Methods.2015_PMID.25822800	0.69 (0.65 - 0.72)	0.69 (0.65 - 0.73)	0.63 (0.56 - 0.70)	0.62 (0.56 - 0.68)	0.71 (0.66 - 0.77)	0.59 (0.44 - 0.74)	0.61 (0.52 - 0.70)	0.67 (0.60 - 0.74)	0.71 (0.66 - 0.76)	0.71 (0.66 - 0.75)	0.71 (0.65 - 0.76)	0.65 (0.61 - 0.70)	0.54 (0.43 - 0.65)	0.63 (0.41 - 0.84)	0.73 (0.55 - 0.91)	0.67 (0.46 - 0.88)	0.63 (0.45 - 0.82)	0.79 (0.62 - 0.95)	0.70 (0.43 - 0.97)	0.61 (0.46 - 0.77)	0.75 (0.65 - 0.85)	0.72 (0.55 - 0.89)	0.84 (0.72 - 0.96)	0.63 (0.06 - 1.00)	0.73 (0.55 - 0.90)	0.71 (0.52 - 0.89)	0.47 (0.27 - 0.68)	0.86 (0.75 - 0.97)	0.61 (0.44 - 0.78)	0.59 (0.48 - 0.69)	0.75 (0.31 - 1.00)	1.00 (NE)	0.68 (0.60 - 0.75)	0.65 (0.56 - 0.75)	0.56 (0.42 - 0.69)	0.76 (0.62 - 0.89)	0.79 (0.64 - 0.93)	0.78 (0.50 - 1.00)	0.78 (0.60 - 0.96)	0.65 (0.48 - 0.82)	0.62 (0.57 - 0.68)	0.55 (0.43 - 0.67)	0.64 (0.52 - 0.75)	0.68 (0.56 - 0.80)	0.64 (0.51 - 0.76)	0.59 (0.51 - 0.68)	0.66 (0.57 - 0.75)	0.61 (0.53 - 0.70)	0.64 (0.55 - 0.72)	0.63 (0.56 - 0.71)	0.65 (0.54 - 0.77)	0.58 (0.36 - 0.80)	0.65 (0.53 - 0.76)	0.58 (0.36 - 0.80)	0.65 (0.57 - 0.73)	0.65 (0.54 - 0.77)	0.62 (0.52 - 0.73)
CIBERSORT_Dendritic_cells_activated_Nat.Methods.2015_PMID.25822800	0.69 (0.65 - 0.72)	0.70 (0.66 - 0.74)	0.63 (0.55 - 0.70)	0.62 (0.56 - 0.68)	0.72 (0.67 - 0.77)	0.57 (0.42 - 0.73)	0.61 (0.52 - 0.70)	0.68 (0.61 - 0.75)	0.71 (0.66 - 0.76)	0.71 (0.67 - 0.76)	0.71 (0.66 - 0.76)	0.65 (0.61 - 0.69)	0.53 (0.43 - 0.64)	0.59 (0.36 - 0.82)	0.74 (0.56 - 0.91)	0.67 (0.46 - 0.88)	0.64 (0.46 - 0.83)	0.79 (0.63 - 0.95)	0.70 (0.43 - 0.97)	0.64 (0.48 - 0.79)	0.76 (0.67 - 0.86)	0.73 (0.56 - 0.89)	0.82 (0.69 - 0.95)	0.65 (0.06 - 1.00)	0.77 (0.61 - 0.93)	0.70 (0.51 - 0.89)	0.48 (0.28 - 0.68)	0.86 (0.75 - 0.98)	0.58 (0.41 - 0.75)	0.58 (0.48 - 0.68)	0.77 (0.32 - 1.00)	1.00 (NE)	0.69 (0.61 - 0.76)	0.66 (0.57 - 0.76)	0.55 (0.41 - 0.69)	0.78 (0.66 - 0.90)	0.79 (0.65 - 0.93)	0.78 (0.50 - 1.00)	0.81 (0.63 - 0.98)	0.66 (0.49 - 0.83)	0.63 (0.57 - 0.69)	0.55 (0.43 - 0.67)	0.63 (0.52 - 0.75)	0.69 (0.57 - 0.80)	0.65 (0.52 - 0.77)	0.59 (0.51 - 0.68)	0.67 (0.58 - 0.75)	0.61 (0.53 - 0.70)	0.64 (0.56 - 0.72)	0.63 (0.55 - 0.71)	0.64 (0.52 - 0.76)	0.57 (0.36 - 0.79)	0.64 (0.53 - 0.75)	0.57 (0.36 - 0.79)	0.64 (0.56 - 0.72)	0.64 (0.52 - 0.76)	0.62 (0.51 - 0.72)
CIBERSORT_T_cells_CD4_memory_resting_Nat.Methods.2015_PMID.25822800	0.65 (0.61 - 0.68)	0.65 (0.61 - 0.69)	0.60 (0.53 - 0.67)	0.58 (0.51 - 0.64)	0.67 (0.61 - 0.72)	0.55 (0.40 - 0.70)	0.59 (0.50 - 0.68)	0.64 (0.57 - 0.71)	0.65 (0.60 - 0.70)	0.66 (0.61 - 0.70)	0.65 (0.60 - 0.71)	0.62 (0.58 - 0.67)	0.52 (0.41 - 0.62)	0.64 (0.42 - 0.86)	0.71 (0.51 - 0.90)	0.55 (0.33 - 0.78)	0.58 (0.38 - 0.77)	0.75 (0.57 - 0.93)	0.53 (0.25 - 0.81)	0.56 (0.40 - 0.72)	0.71 (0.60 - 0.82)	0.70 (0.52 - 0.87)	0.80 (0.67 - 0.93)	0.58 (0.05 - 1.00)	0.73 (0.56 - 0.90)	0.60 (0.41 - 0.80)	0.41 (0.20 - 0.62)	0.81 (0.68 - 0.95)	0.59 (0.41 - 0.76)	0.57 (0.46 - 0.67)	0.75 (0.39 - 1.00)	1.00 (NE)	0.66 (0.59 - 0.74)	0.63 (0.54 - 0.73)	0.55 (0.41 - 0.68)	0.73 (0.59 - 0.86)	0.80 (0.66 - 0.95)	0.83 (0.59 - 1.00)	0.81 (0.64 - 0.97)	0.62 (0.45 - 0.80)	0.60 (0.54 - 0.66)	0.52 (0.40 - 0.64)	0.61 (0.49 - 0.72)	0.68 (0.55 - 0.80)	0.62 (0.50 - 0.75)	0.56 (0.48 - 0.64)	0.65 (0.56 - 0.74)	0.59 (0.51 - 0.68)	0.61 (0.53 - 0.70)	0.62 (0.54 - 0.70)	0.62 (0.50 - 0.74)	0.59 (0.40 - 0.79)	0.64 (0.52 - 0.75)	0.59 (0.40 - 0.79)	0.63 (0.54 - 0.71)	0.62 (0.50 - 0.74)	0.62 (0.52 - 0.72)
CIBERSORT_T_cells_CD8_Nat.Methods.2015_PMID.25822800	0.65 (0.61 - 0.68)	0.65 (0.61 - 0.69)	0.59 (0.52 - 0.67)	0.58 (0.52 - 0.65)	0.67 (0.61 - 0.73)	0.55 (0.40 - 0.70)	0.58 (0.49 - 0.67)	0.65 (0.58 - 0.72)	0.65 (0.60 - 0.70)	0.66 (0.61 - 0.70)	0.66 (0.60 - 0.71)	0.63 (0.58 - 0.67)	0.53 (0.43 - 0.64)	0.63 (0.42 - 0.85)	0.70 (0.51 - 0.89)	0.54 (0.31 - 0.77)	0.57 (0.37 - 0.76)	0.74 (0.56 - 0.92)	0.55 (0.27 - 0.83)	0.57 (0.41 - 0.73)	0.71 (0.60 - 0.82)	0.72 (0.55 - 0.89)	0.80 (0.68 - 0.93)	0.58 (0.05 - 1.00)	0.73 (0.55 - 0.90)	0.60 (0.41 - 0.80)	0.41 (0.20 - 0.63)	0.81 (0.68 - 0.95)	0.57 (0.39 - 0.74)	0.56 (0.45 - 0.66)	0.75 (0.39 - 1.00)	1.00 (NE)	0.66 (0.59 - 0.74)	0.63 (0.54 - 0.73)	0.56 (0.42 - 0.69)	0.72 (0.59 - 0.86)	0.79 (0.64 - 0.94)	0.81 (0.56 - 1.00)	0.79 (0.62 - 0.97)	0.64 (0.47 - 0.81)	0.61 (0.55 - 0.67)	0.52 (0.40 - 0.64)	0.61 (0.50 - 0.73)	0.69 (0.57 - 0.81)	0.63 (0.51 - 0.76)	0.57 (0.49 - 0.65)	0.66 (0.57 - 0.75)	0.60 (0.52 - 0.68)	0.62 (0.54 - 0.71)	0.63 (0.55 - 0.70)	0.63 (0.51 - 0.75)	0.59 (0.40 - 0.79)	0.64 (0.53 - 0.75)	0.59 (0.40 - 0.79)	0.64 (0.55 - 0.72)	0.63 (0.51 - 0.75)	0.62 (0.52 - 0.72)
CIBERSORT_Neutrophils_Nat.Methods.2015_PMID.25822800	0.65 (0.61 - 0.68)	0.64 (0.60 - 0.69)	0.62 (0.55 - 0.69)	0.58 (0.51 - 0.64)	0.67 (0.62 - 0.73)	0.56 (0.40 - 0.71)	0.62 (0.53 - 0.71)	0.64 (0.56 - 0.71)	0.65 (0.60 - 0.70)	0.67 (0.63 - 0.72)	0.67 (0.61 - 0.72)	0.63 (0.59 - 0.68)	0.51 (0.40 - 0.61)	0.65 (0.44 - 0.87)	0.71 (0.52 - 0.91)	0.60 (0.38 - 0.82)	0.61 (0.42 - 0.80)	0.70 (0.50 - 0.89)	0.53 (0.25 - 0.81)	0.56 (0.40 - 0.72)	0.72 (0.62 - 0.82)	0.68 (0.50 - 0.86)	0.77 (0.64 - 0.90)	0.56 (-0.00 - 1.00)	0.74 (0.57 - 0.91)	0.67 (0.48 - 0.86)	0.39 (0.18 - 0.59)	0.82 (0.70 - 0.94)	0.57 (0.37 - 0.77)	0.61 (0.50 - 0.71)	0.69 (0.27 - 1.00)	1.00 (NE)	0.65 (0.57 - 0.73)	0.61 (0.51 - 0.71)	0.50 (0.37 - 0.64)	0.73 (0.59 - 0.87)	0.80 (0.66 - 0.94)	0.86 (0.65 - 1.00)	0.78 (0.59 - 0.96)	0.57 (0.39 - 0.75)	0.61 (0.55 - 0.67)	0.52 (0.40 - 0.64)	0.60 (0.48 - 0.72)	0.71 (0.59 - 0.83)	0.64 (0.52 - 0.77)	0.56 (0.48 - 0.64)	0.68 (0.59 - 0.76)	0.61 (0.52 - 0.69)	0.62 (0.54 - 0.71)	0.61 (0.53 - 0.69)	0.63 (0.51 - 0.74)	0.53 (0.31 - 0.75)	0.64 (0.53 - 0.76)	0.53 (0.31 - 0.75)	0.64 (0.55 - 0.72)	0.63 (0.51 - 0.74)	0.60 (0.50 - 0.71)
CIBERSORT_Eosinophils_Nat.Methods.2015_PMID.25822800	0.61 (0.58 - 0.65)	0.61 (0.57 - 0.65)	0.59 (0.52 - 0.66)	0.56 (0.49 - 0.63)	0.64 (0.58 - 0.70)	0.52 (0.36 - 0.67)	0.60 (0.51 - 0.69)	0.61 (0.54 - 0.69)	0.61 (0.56 - 0.66)	0.64 (0.59 - 0.68)	0.62 (0.56 - 0.68)	0.61 (0.56 - 0.65)	0.50 (0.40 - 0.61)	0.61 (0.38 - 0.84)	0.68 (0.47 - 0.89)	0.57 (0.34 - 0.80)	0.58 (0.38 - 0.77)	0.72 (0.53 - 0.90)	0.45 (0.17 - 0.73)	0.55 (0.39 - 0.71)	0.69 (0.57 - 0.80)	0.67 (0.49 - 0.85)	0.77 (0.64 - 0.91)	0.56 (-0.00 - 1.00)	0.69 (0.51 - 0.88)	0.59 (0.40 - 0.78)	0.34 (0.11 - 0.57)	0.78 (0.63 - 0.92)	0.56 (0.38 - 0.74)	0.58 (0.47 - 0.68)	0.75 (0.39 - 1.00)	1.00 (NE)	0.63 (0.55 - 0.71)	0.58 (0.48 - 0.68)	0.53 (0.39 - 0.66)	0.69 (0.54 - 0.83)	0.80 (0.66 - 0.95)	0.86 (0.64 - 1.00)	0.82 (0.65 - 0.98)	0.59 (0.41 - 0.77)	0.60 (0.54 - 0.66)	0.51 (0.39 - 0.63)	0.59 (0.47 - 0.70)	0.70 (0.58 - 0.82)	0.63 (0.50 - 0.75)	0.55 (0.47 - 0.63)	0.66 (0.58 - 0.75)	0.60 (0.51 - 0.68)	0.61 (0.52 - 0.69)	0.61 (0.54 - 0.69)	0.61 (0.49 - 0.73)	0.56 (0.36 - 0.76)	0.64 (0.53 - 0.76)	0.56 (0.36 - 0.76)	0.63 (0.55 - 0.71)	0.61 (0.49 - 0.73)	0.62 (0.52 - 0.72)
CIBERSORT_Macrophages_M2_Nat.Methods.2015_PMID.25822800	0.65 (0.61 - 0.69)	0.65 (0.61 - 0.69)	0.62 (0.55 - 0.69)	0.58 (0.52 - 0.64)	0.68 (0.63 - 0.74)	0.55 (0.39 - 0.71)	0.62 (0.53 - 0.71)	0.65 (0.58 - 0.72)	0.65 (0.60 - 0.70)	0.67 (0.63 - 0.72)	0.67 (0.61 - 0.73)	0.64 (0.59 - 0.68)	0.52 (0.41 - 0.62)	0.60 (0.37 - 0.83)	0.70 (0.50 - 0.89)	0.57 (0.35 - 0.79)	0.65 (0.47 - 0.83)	0.74 (0.56 - 0.92)	0.53 (0.25 - 0.81)	0.54 (0.38 - 0.70)	0.74 (0.64 - 0.84)	0.70 (0.52 - 0.87)	0.81 (0.68 - 0.94)	0.58 (0.05 - 1.00)	0.74 (0.56 - 0.91)	0.65 (0.46 - 0.84)	0.39 (0.19 - 0.60)	0.82 (0.70 - 0.95)	0.57 (0.37 - 0.77)	0.59 (0.49 - 0.70)	0.73 (0.34 - 1.00)	1.00 (NE)	0.66 (0.58 - 0.73)	0.61 (0.52 - 0.71)	0.52 (0.38 - 0.65)	0.73 (0.59 - 0.86)	0.81 (0.68 - 0.95)	0.89 (0.69 - 1.00)	0.79 (0.62 - 0.97)	0.58 (0.41 - 0.76)	0.60 (0.54 - 0.67)	0.52 (0.40 - 0.64)	0.59 (0.47 - 0.70)	0.71 (0.59 - 0.82)	0.62 (0.50 - 0.75)	0.55 (0.47 - 0.64)	0.67 (0.58 - 0.75)	0.60 (0.52 - 0.69)	0.61 (0.52 - 0.69)	0.62 (0.54 - 0.70)	0.64 (0.52 - 0.76)	0.54 (0.32 - 0.75)	0.65 (0.54 - 0.76)	0.54 (0.32 - 0.75)	0.65 (0.56 - 0.73)	0.64 (0.52 - 0.76)	0.61 (0.51 - 0.72)
CIBERSORT_Mast_cells_activated_Nat.Methods.2015_PMID.25822800	0.52 (0.49 - 0.56)	0.51 (0.46 - 0.55)	0.54 (0.47 - 0.62)	0.50 (0.44 - 0.56)	0.53 (0.48 - 0.59)	0.46 (0.30 - 0.62)	0.57 (0.48 - 0.66)	0.55 (0.48 - 0.62)	0.48 (0.43 - 0.53)	0.54 (0.49 - 0.59)	0.53 (0.47 - 0.59)	0.54 (0.50 - 0.59)	0.49 (0.39 - 0.59)	0.58 (0.32 - 0.84)	0.49 (0.27 - 0.71)	0.46 (0.23 - 0.68)	0.56 (0.36 - 0.76)	0.57 (0.36 - 0.79)	0.40 (0.13 - 0.67)	0.45 (0.29 - 0.61)	0.61 (0.50 - 0.72)	0.58 (0.38 - 0.78)	0.60 (0.45 - 0.75)	0.44 (0.16 - 0.72)	0.59 (0.40 - 0.79)	0.49 (0.31 - 0.68)	0.25 (0.06 - 0.44)	0.61 (0.44 - 0.77)	0.51 (0.27 - 0.74)	0.58 (0.47 - 0.68)	0.58 (0.30 - 0.87)	1.00 (NE)	0.58 (0.50 - 0.66)	0.51 (0.42 - 0.61)	0.48 (0.34 - 0.61)	0.59 (0.44 - 0.74)	0.78 (0.63 - 0.93)	0.94 (0.81 - 1.00)	0.72 (0.53 - 0.92)	0.51 (0.33 - 0.70)	0.56 (0.50 - 0.62)	0.47 (0.35 - 0.58)	0.51 (0.39 - 0.63)	0.68 (0.57 - 0.80)	0.59 (0.46 - 0.72)	0.49 (0.40 - 0.57)	0.64 (0.55 - 0.73)	0.57 (0.48 - 0.65)	0.55 (0.46 - 0.64)	0.57 (0.49 - 0.65)	0.57 (0.45 - 0.69)	0.49 (0.30 - 0.67)	0.62 (0.50 - 0.73)	0.49 (0.30 - 0.67)	0.59 (0.51 - 0.68)	0.57 (0.45 - 0.69)	0.57 (0.47 - 0.67)
CIBERSORT_Mast_cells_resting_Nat.Methods.2015_PMID.25822800	0.47 (0.43 - 0.51)	0.45 (0.41 - 0.49)	0.51 (0.44 - 0.59)	0.46 (0.40 - 0.52)	0.48 (0.42 - 0.54)	0.43 (0.26 - 0.59)	0.55 (0.46 - 0.64)	0.49 (0.42 - 0.57)	0.42 (0.37 - 0.47)	0.49 (0.44 - 0.54)	0.44 (0.38 - 0.50)	0.51 (0.46 - 0.55)	0.45 (0.35 - 0.55)	0.57 (0.30 - 0.83)	0.45 (0.24 - 0.65)	0.43 (0.21 - 0.65)	0.56 (0.35 - 0.76)	0.56 (0.34 - 0.78)	0.25 (0.01 - 0.49)	0.40 (0.24 - 0.55)	0.57 (0.46 - 0.68)	0.52 (0.33 - 0.72)	0.55 (0.40 - 0.71)	0.30 (0.09 - 0.51)	0.49 (0.30 - 0.69)	0.42 (0.24 - 0.60)	0.22 (0.03 - 0.40)	0.54 (0.36 - 0.71)	0.50 (0.25 - 0.75)	0.55 (0.45 - 0.65)	0.58 (0.30 - 0.87)	1.00 (NE)	0.51 (0.42 - 0.59)	0.43 (0.33 - 0.52)	0.45 (0.32 - 0.59)	0.47 (0.31 - 0.63)	0.73 (0.57 - 0.89)	0.92 (0.73 - 1.00)	0.67 (0.46 - 0.88)	0.51 (0.33 - 0.70)	0.52 (0.46 - 0.58)	0.44 (0.33 - 0.56)	0.46 (0.35 - 0.58)	0.63 (0.51 - 0.75)	0.55 (0.42 - 0.68)	0.45 (0.37 - 0.54)	0.59 (0.50 - 0.68)	0.53 (0.45 - 0.62)	0.50 (0.42 - 0.59)	0.56 (0.48 - 0.63)	0.57 (0.45 - 0.70)	0.44 (0.26 - 0.62)	0.61 (0.49 - 0.72)	0.44 (0.26 - 0.62)	0.59 (0.51 - 0.67)	0.57 (0.45 - 0.70)	0.55 (0.45 - 0.65)
Melanoma_Scorr_Keratin_Cell.2015_PMID.26091043	0.41 (0.38 - 0.45)	0.42 (0.38 - 0.46)	0.44 (0.37 - 0.51)	0.47 (0.40 - 0.53)	0.40 (0.34 - 0.46)	0.50 (0.35 - 0.66)	0.43 (0.34 - 0.53)	0.40 (0.32 - 0.47)	0.44 (0.38 - 0.49)	0.41 (0.36 - 0.46)	0.42 (0.36 - 0.48)	0.42 (0.38 - 0.47)	0.48 (0.38 - 0.59)	0.38 (0.14 - 0.63)	0.38 (0.17 - 0.58)	0.55 (0.31 - 0.78)	0.50 (0.29 - 0.70)	0.36 (0.16 - 0.56)	0.57 (0.29 - 0.85)	0.49 (0.32 - 0.65)	0.34 (0.23 - 0.46)	0.35 (0.16 - 0.53)	0.27 (0.13 - 0.40)	0.49 (0.07 - 0.92)	0.37 (0.18 - 0.55)	0.49 (0.31 - 0.68)	0.67 (0.46 - 0.88)	0.26 (0.10 - 0.41)	0.46 (0.27 - 0.66)	0.45 (0.35 - 0.56)	0.21 (-0.03 - 0.44)	0.00 (NE)	0.37 (0.29 - 0.45)	0.41 (0.31 - 0.51)	0.48 (0.35 - 0.62)	0.32 (0.18 - 0.45)	0.21 (0.06 - 0.35)	0.14 (-0.09 - 0.36)	0.23 (0.05 - 0.41)	0.41 (0.23 - 0.59)	0.43 (0.36 - 0.49)	0.52 (0.40 - 0.63)	0.43 (0.32 - 0.55)	0.34 (0.22 - 0.47)	0.39 (0.26 - 0.52)	0.47 (0.39 - 0.56)	0.37 (0.28 - 0.46)	0.44 (0.35 - 0.52)	0.41 (0.33 - 0.50)	0.40 (0.33 - 0.48)	0.41 (0.28 - 0.53)	0.42 (0.24 - 0.61)	0.39 (0.27 - 0.50)	0.42 (0.24 - 0.61)	0.40 (0.31 - 0.48)	0.41 (0.28 - 0.53)	0.40 (0.30 - 0.50)
Melanoma_Scorr_MITF.low_Cell.2015_PMID.26091043	0.37 (0.34 - 0.41)	0.37 (0.33 - 0.42)	0.44 (0.36 - 0.51)	0.43 (0.36 - 0.50)	0.36 (0.30 - 0.42)	0.46 (0.30 - 0.62)	0.45 (0.36 - 0.55)	0.38 (0.30 - 0.46)	0.37 (0.32 - 0.42)	0.38 (0.33 - 0.42)	0.37 (0.31 - 0.43)	0.41 (0.36 - 0.46)	0.45 (0.35 - 0.56)	0.33 (0.12 - 0.54)	0.36 (0.13 - 0.58)	0.57 (0.34 - 0.80)	0.52 (0.31 - 0.73)	0.31 (0.12 - 0.51)	0.45 (0.16 - 0.74)	0.40 (0.25 - 0.56)	0.35 (0.23 - 0.47)	0.32 (0.14 - 0.50)	0.20 (0.07 - 0.33)	0.37 (-0.12 - 0.85)	0.30 (0.12 - 0.47)	0.46 (0.27 - 0.65)	0.57 (0.36 - 0.78)	0.24 (0.08 - 0.40)	0.43 (0.24 - 0.61)	0.47 (0.37 - 0.58)	0.19 (-0.03 - 0.41)	0.00 (NE)	0.36 (0.28 - 0.44)	0.37 (0.27 - 0.47)	0.43 (0.30 - 0.57)	0.29 (0.14 - 0.43)	0.26 (0.10 - 0.42)	0.28 (-0.01 - 0.57)	0.24 (0.05 - 0.42)	0.38 (0.20 - 0.55)	0.40 (0.34 - 0.46)	0.48 (0.36 - 0.60)	0.38 (0.26 - 0.49)	0.36 (0.24 - 0.48)	0.37 (0.25 - 0.50)	0.43 (0.35 - 0.51)	0.37 (0.28 - 0.45)	0.42 (0.34 - 0.51)	0.37 (0.29 - 0.46)	0.40 (0.32 - 0.47)	0.41 (0.29 - 0.53)	0.40 (0.21 - 0.58)	0.39 (0.27 - 0.50)	0.40 (0.21 - 0.58)	0.40 (0.31 - 0.48)	0.41 (0.29 - 0.53)	0.39 (0.29 - 0.49)
Melanoma_Scorr_Immune_Cell.2015_PMID.26091043	0.56 (0.52 - 0.59)	0.57 (0.53 - 0.62)	0.53 (0.45 - 0.60)	0.59 (0.53 - 0.66)	0.60 (0.54 - 0.66)	0.60 (0.44 - 0.76)	0.52 (0.43 - 0.61)	0.54 (0.46 - 0.61)	0.60 (0.54 - 0.65)	0.57 (0.52 - 0.62)	0.51 (0.45 - 0.56)	0.57 (0.52 - 0.62)	0.46 (0.36 - 0.56)	0.58 (0.37 - 0.79)	0.79 (0.62 - 0.97)	0.79 (0.63 - 0.96)	0.72 (0.54 - 0.89)	0.65 (0.44 - 0.86)	0.80 (0.58 - 1.00)	0.57 (0.41 - 0.73)	0.65 (0.54 - 0.76)	0.62 (0.42 - 0.81)	0.56 (0.39 - 0.73)	0.49 (0.11 - 0.87)	0.46 (0.26 - 0.65)	0.62 (0.45 - 0.79)	0.56 (0.37 - 0.75)	0.58 (0.40 - 0.76)	0.61 (0.42 - 0.79)	0.48 (0.38 - 0.59)	0.29 (0.02 - 0.56)	0.25 (NE)	0.50 (0.42 - 0.58)	0.49 (0.39 - 0.58)	0.52 (0.38 - 0.65)	0.49 (0.34 - 0.63)	0.52 (0.32 - 0.71)	0.53 (0.19 - 0.86)	0.60 (0.36 - 0.84)	0.81 (0.68 - 0.95)	0.58 (0.52 - 0.65)	0.59 (0.47 - 0.71)	0.59 (0.47 - 0.71)	0.61 (0.49 - 0.73)	0.55 (0.42 - 0.68)	0.59 (0.51 - 0.67)	0.58 (0.49 - 0.67)	0.60 (0.51 - 0.68)	0.57 (0.49 - 0.66)	0.58 (0.50 - 0.65)	0.56 (0.43 - 0.68)	0.60 (0.41 - 0.80)	0.58 (0.46 - 0.69)	0.60 (0.41 - 0.80)	0.57 (0.48 - 0.65)	0.56 (0.43 - 0.68)	0.59 (0.49 - 0.69)
MRE_Score_Breast.Cancer.Res.Treat_2015_PMID.26109344	0.56 (0.52 - 0.59)	0.57 (0.53 - 0.61)	0.54 (0.46 - 0.61)	0.54 (0.48 - 0.60)	0.56 (0.50 - 0.62)	0.64 (0.49 - 0.80)	0.49 (0.40 - 0.58)	0.50 (0.43 - 0.57)	0.62 (0.57 - 0.67)	0.55 (0.50 - 0.59)	0.55 (0.49 - 0.60)	0.54 (0.49 - 0.59)	0.50 (0.39 - 0.60)	0.45 (0.18 - 0.72)	0.62 (0.41 - 0.83)	0.64 (0.42 - 0.85)	0.51 (0.30 - 0.71)	0.50 (0.28 - 0.71)	0.85 (0.66 - 1.00)	0.57 (0.41 - 0.73)	0.49 (0.38 - 0.61)	0.55 (0.34 - 0.75)	0.49 (0.33 - 0.64)	0.58 (0.33 - 0.83)	0.52 (0.32 - 0.72)	0.61 (0.44 - 0.79)	0.78 (0.58 - 0.98)	0.55 (0.37 - 0.73)	0.60 (0.37 - 0.83)	0.49 (0.39 - 0.59)	0.27 (0.02 - 0.53)	0.25 (NE)	0.48 (0.40 - 0.56)	0.55 (0.45 - 0.64)	0.54 (0.40 - 0.67)	0.56 (0.40 - 0.71)	0.32 (0.15 - 0.49)	0.11 (-0.12 - 0.35)	0.42 (0.19 - 0.65)	0.59 (0.41 - 0.77)	0.51 (0.45 - 0.57)	0.58 (0.47 - 0.70)	0.59 (0.47 - 0.71)	0.39 (0.27 - 0.51)	0.47 (0.33 - 0.60)	0.59 (0.50 - 0.67)	0.43 (0.34 - 0.52)	0.49 (0.41 - 0.58)	0.53 (0.44 - 0.62)	0.48 (0.40 - 0.56)	0.45 (0.32 - 0.57)	0.58 (0.40 - 0.76)	0.45 (0.33 - 0.57)	0.58 (0.40 - 0.76)	0.45 (0.36 - 0.54)	0.45 (0.32 - 0.57)	0.50 (0.40 - 0.60)
Down_regulated_upon_N_RAS_repression_Cell_Rep.2015_PMID.26166574	0.69 (0.65 - 0.73)	0.70 (0.66 - 0.74)	0.64 (0.57 - 0.71)	0.62 (0.56 - 0.68)	0.72 (0.67 - 0.77)	0.56 (0.40 - 0.71)	0.63 (0.54 - 0.71)	0.68 (0.61 - 0.75)	0.71 (0.66 - 0.76)	0.71 (0.67 - 0.76)	0.73 (0.68 - 0.78)	0.65 (0.61 - 0.70)	0.55 (0.44 - 0.66)	0.61 (0.40 - 0.83)	0.74 (0.56 - 0.92)	0.62 (0.40 - 0.84)	0.63 (0.44 - 0.82)	0.76 (0.59 - 0.94)	0.65 (0.38 - 0.92)	0.63 (0.48 - 0.79)	0.75 (0.65 - 0.84)	0.70 (0.53 - 0.87)	0.81 (0.69 - 0.94)	0.70 (0.16 - 1.00)	0.82 (0.68 - 0.96)	0.73 (0.55 - 0.92)	0.46 (0.25 - 0.67)	0.85 (0.74 - 0.96)	0.55 (0.36 - 0.73)	0.61 (0.51 - 0.71)	0.73 (0.29 - 1.00)	1.00 (NE)	0.70 (0.63 - 0.78)	0.67 (0.58 - 0.76)	0.54 (0.40 - 0.68)	0.79 (0.66 - 0.92)	0.82 (0.69 - 0.95)	0.83 (0.58 - 1.00)	0.79 (0.61 - 0.98)	0.62 (0.44 - 0.79)	0.63 (0.57 - 0.69)	0.56 (0.44 - 0.67)	0.64 (0.52 - 0.75)	0.68 (0.56 - 0.80)	0.65 (0.52 - 0.77)	0.60 (0.51 - 0.68)	0.66 (0.58 - 0.75)	0.61 (0.53 - 0.70)	0.64 (0.56 - 0.72)	0.62 (0.54 - 0.70)	0.64 (0.53 - 0.76)	0.58 (0.36 - 0.80)	0.63 (0.51 - 0.74)	0.58 (0.36 - 0.80)	0.63 (0.55 - 0.72)	0.64 (0.53 - 0.76)	0.61 (0.50 - 0.72)
Up_regulated_by_Oncogenic_N_RAS_Cell_Rep.2015_PMID.26166574	0.41 (0.37 - 0.45)	0.39 (0.35 - 0.43)	0.45 (0.38 - 0.53)	0.42 (0.36 - 0.48)	0.39 (0.34 - 0.45)	0.35 (0.19 - 0.51)	0.50 (0.41 - 0.59)	0.46 (0.38 - 0.53)	0.35 (0.30 - 0.40)	0.42 (0.37 - 0.47)	0.39 (0.34 - 0.45)	0.45 (0.40 - 0.50)	0.49 (0.39 - 0.59)	0.46 (0.22 - 0.71)	0.34 (0.14 - 0.53)	0.39 (0.17 - 0.61)	0.53 (0.32 - 0.73)	0.42 (0.21 - 0.63)	0.08 (-0.09 - 0.26)	0.33 (0.18 - 0.48)	0.46 (0.35 - 0.57)	0.41 (0.20 - 0.61)	0.43 (0.27 - 0.59)	0.25 (-0.02 - 0.52)	0.45 (0.25 - 0.65)	0.38 (0.21 - 0.55)	0.20 (0.05 - 0.36)	0.43 (0.26 - 0.60)	0.42 (0.18 - 0.66)	0.53 (0.42 - 0.63)	0.52 (0.16 - 0.88)	0.50 (NE)	0.48 (0.40 - 0.56)	0.40 (0.30 - 0.49)	0.43 (0.30 - 0.57)	0.38 (0.23 - 0.53)	0.69 (0.52 - 0.86)	0.89 (0.65 - 1.00)	0.60 (0.38 - 0.82)	0.38 (0.21 - 0.56)	0.47 (0.41 - 0.53)	0.41 (0.29 - 0.53)	0.36 (0.25 - 0.48)	0.58 (0.46 - 0.70)	0.54 (0.40 - 0.67)	0.39 (0.31 - 0.47)	0.56 (0.47 - 0.65)	0.49 (0.40 - 0.57)	0.44 (0.36 - 0.53)	0.49 (0.42 - 0.57)	0.53 (0.41 - 0.66)	0.32 (0.15 - 0.49)	0.55 (0.43 - 0.67)	0.32 (0.15 - 0.49)	0.54 (0.46 - 0.63)	0.53 (0.41 - 0.66)	0.47 (0.38 - 0.57)
Up_regulated_upon_N_RAS_repression_Cell_Rep.2015_PMID.26166574	0.39 (0.35 - 0.42)	0.37 (0.33 - 0.41)	0.45 (0.37 - 0.53)	0.42 (0.35 - 0.48)	0.37 (0.31 - 0.43)	0.31 (0.15 - 0.47)	0.51 (0.41 - 0.60)	0.45 (0.38 - 0.53)	0.32 (0.28 - 0.37)	0.40 (0.35 - 0.45)	0.39 (0.33 - 0.44)	0.45 (0.41 - 0.50)	0.51 (0.41 - 0.61)	0.35 (0.14 - 0.56)	0.38 (0.19 - 0.58)	0.40 (0.18 - 0.62)	0.55 (0.34 - 0.76)	0.31 (0.11 - 0.51)	0.10 (-0.08 - 0.28)	0.28 (0.13 - 0.43)	0.42 (0.30 - 0.55)	0.36 (0.15 - 0.57)	0.29 (0.15 - 0.44)	0.37 (-0.12 - 0.85)	0.44 (0.24 - 0.64)	0.45 (0.26 - 0.65)	0.22 (0.10 - 0.34)	0.40 (0.23 - 0.57)	0.30 (0.07 - 0.54)	0.54 (0.44 - 0.65)	0.33 (0.02 - 0.65)	0.25 (NE)	0.45 (0.36 - 0.53)	0.36 (0.26 - 0.45)	0.37 (0.24 - 0.50)	0.32 (0.17 - 0.48)	0.58 (0.40 - 0.76)	0.78 (0.40 - 1.00)	0.45 (0.22 - 0.67)	0.36 (0.19 - 0.53)	0.43 (0.37 - 0.49)	0.42 (0.30 - 0.54)	0.33 (0.22 - 0.44)	0.53 (0.40 - 0.65)	0.46 (0.33 - 0.59)	0.37 (0.29 - 0.46)	0.49 (0.40 - 0.58)	0.47 (0.38 - 0.56)	0.39 (0.30 - 0.47)	0.43 (0.35 - 0.50)	0.51 (0.38 - 0.63)	0.24 (0.07 - 0.40)	0.46 (0.34 - 0.57)	0.24 (0.07 - 0.40)	0.48 (0.39 - 0.57)	0.51 (0.38 - 0.63)	0.38 (0.29 - 0.48)
Prosigna_Proliferation_18_BMC.Med.Genomics.2015_PMID.26297356	0.68 (0.64 - 0.71)	0.70 (0.67 - 0.74)	0.60 (0.52 - 0.67)	0.62 (0.56 - 0.69)	0.72 (0.66 - 0.77)	0.63 (0.47 - 0.79)	0.55 (0.46 - 0.64)	0.65 (0.57 - 0.72)	0.74 (0.70 - 0.79)	0.68 (0.63 - 0.73)	0.71 (0.65 - 0.76)	0.62 (0.58 - 0.67)	0.56 (0.46 - 0.67)	0.49 (0.25 - 0.73)	0.72 (0.54 - 0.91)	0.65 (0.43 - 0.86)	0.55 (0.35 - 0.75)	0.70 (0.51 - 0.89)	0.93 (0.79 - 1.00)	0.70 (0.55 - 0.84)	0.67 (0.56 - 0.78)	0.66 (0.45 - 0.87)	0.69 (0.52 - 0.85)	0.75 (0.32 - 1.00)	0.68 (0.50 - 0.87)	0.76 (0.61 - 0.92)	0.82 (0.66 - 0.98)	0.78 (0.62 - 0.93)	0.56 (0.34 - 0.79)	0.53 (0.42 - 0.63)	0.50 (0.11 - 0.89)	0.25 (NE)	0.67 (0.58 - 0.75)	0.73 (0.64 - 0.81)	0.63 (0.49 - 0.76)	0.83 (0.70 - 0.95)	0.47 (0.28 - 0.66)	0.17 (-0.08 - 0.42)	0.59 (0.33 - 0.85)	0.68 (0.51 - 0.85)	0.58 (0.52 - 0.65)	0.63 (0.52 - 0.75)	0.67 (0.56 - 0.78)	0.50 (0.37 - 0.62)	0.51 (0.38 - 0.65)	0.65 (0.57 - 0.73)	0.51 (0.41 - 0.60)	0.57 (0.48 - 0.66)	0.60 (0.51 - 0.68)	0.56 (0.49 - 0.64)	0.55 (0.43 - 0.68)	0.70 (0.51 - 0.90)	0.50 (0.38 - 0.62)	0.70 (0.51 - 0.90)	0.53 (0.44 - 0.61)	0.55 (0.43 - 0.68)	0.57 (0.47 - 0.67)
AGE_associated_SOOD_Genome.Biol.2015_PMID.26343147	0.50 (0.47 - 0.54)	0.51 (0.47 - 0.55)	0.48 (0.41 - 0.56)	0.50 (0.44 - 0.56)	0.48 (0.42 - 0.54)	0.60 (0.42 - 0.78)	0.44 (0.35 - 0.53)	0.45 (0.38 - 0.53)	0.55 (0.49 - 0.60)	0.48 (0.43 - 0.53)	0.50 (0.44 - 0.55)	0.46 (0.42 - 0.51)	0.50 (0.39 - 0.61)	0.42 (0.17 - 0.68)	0.45 (0.25 - 0.66)	0.49 (0.27 - 0.72)	0.37 (0.17 - 0.57)	0.52 (0.30 - 0.73)	0.62 (0.33 - 0.90)	0.59 (0.43 - 0.75)	0.39 (0.29 - 0.49)	0.49 (0.29 - 0.69)	0.52 (0.37 - 0.67)	0.54 (0.26 - 0.83)	0.43 (0.23 - 0.63)	0.41 (0.22 - 0.60)	0.72 (0.54 - 0.91)	0.48 (0.31 - 0.65)	0.62 (0.34 - 0.90)	0.41 (0.31 - 0.52)	0.58 (0.29 - 0.87)	0.50 (NE)	0.47 (0.39 - 0.56)	0.57 (0.47 - 0.67)	0.59 (0.45 - 0.72)	0.50 (0.34 - 0.65)	0.24 (0.09 - 0.39)	0.11 (-0.12 - 0.35)	0.32 (0.10 - 0.54)	0.52 (0.33 - 0.70)	0.47 (0.41 - 0.53)	0.52 (0.40 - 0.64)	0.55 (0.44 - 0.67)	0.38 (0.26 - 0.50)	0.40 (0.27 - 0.54)	0.54 (0.45 - 0.62)	0.39 (0.30 - 0.48)	0.46 (0.37 - 0.54)	0.48 (0.40 - 0.57)	0.45 (0.37 - 0.53)	0.38 (0.26 - 0.50)	0.55 (0.34 - 0.75)	0.46 (0.34 - 0.58)	0.55 (0.34 - 0.75)	0.42 (0.34 - 0.51)	0.38 (0.26 - 0.50)	0.49 (0.38 - 0.60)
GO_DOWN_with_SOX10_OE_Cell.Rep.2015_PMID.26365194	0.63 (0.59 - 0.66)	0.63 (0.59 - 0.67)	0.61 (0.54 - 0.69)	0.54 (0.48 - 0.61)	0.65 (0.60 - 0.71)	0.45 (0.29 - 0.62)	0.62 (0.53 - 0.71)	0.67 (0.60 - 0.75)	0.60 (0.55 - 0.66)	0.65 (0.60 - 0.69)	0.68 (0.63 - 0.74)	0.61 (0.57 - 0.66)	0.59 (0.49 - 0.70)	0.43 (0.21 - 0.64)	0.51 (0.31 - 0.71)	0.48 (0.25 - 0.70)	0.64 (0.45 - 0.83)	0.66 (0.44 - 0.87)	0.38 (0.11 - 0.66)	0.43 (0.27 - 0.59)	0.67 (0.55 - 0.80)	0.52 (0.30 - 0.74)	0.63 (0.47 - 0.79)	0.68 (0.41 - 0.96)	0.79 (0.63 - 0.95)	0.77 (0.62 - 0.93)	0.51 (0.32 - 0.70)	0.70 (0.55 - 0.85)	0.32 (0.10 - 0.53)	0.64 (0.54 - 0.74)	0.54 (0.22 - 0.87)	0.75 (NE)	0.68 (0.60 - 0.75)	0.65 (0.55 - 0.74)	0.53 (0.39 - 0.66)	0.77 (0.66 - 0.88)	0.71 (0.53 - 0.89)	0.64 (0.19 - 1.00)	0.64 (0.38 - 0.90)	0.48 (0.30 - 0.67)	0.53 (0.47 - 0.59)	0.49 (0.38 - 0.61)	0.49 (0.37 - 0.61)	0.61 (0.48 - 0.73)	0.55 (0.41 - 0.69)	0.49 (0.41 - 0.57)	0.58 (0.48 - 0.67)	0.55 (0.46 - 0.63)	0.52 (0.43 - 0.61)	0.55 (0.47 - 0.63)	0.63 (0.51 - 0.75)	0.43 (0.25 - 0.62)	0.54 (0.42 - 0.65)	0.43 (0.25 - 0.62)	0.58 (0.50 - 0.66)	0.63 (0.51 - 0.75)	0.50 (0.40 - 0.60)
GO_UP_with_SOX10_OE_Cell.Rep.2015_PMID.26365194	0.37 (0.34 - 0.41)	0.36 (0.32 - 0.40)	0.45 (0.37 - 0.53)	0.41 (0.35 - 0.48)	0.35 (0.29 - 0.41)	0.32 (0.16 - 0.48)	0.50 (0.41 - 0.59)	0.44 (0.37 - 0.52)	0.30 (0.26 - 0.35)	0.39 (0.34 - 0.44)	0.39 (0.34 - 0.45)	0.44 (0.39 - 0.49)	0.49 (0.39 - 0.60)	0.41 (0.19 - 0.62)	0.36 (0.17 - 0.55)	0.42 (0.19 - 0.65)	0.52 (0.32 - 0.72)	0.31 (0.12 - 0.51)	0.15 (-0.05 - 0.35)	0.31 (0.16 - 0.45)	0.42 (0.31 - 0.54)	0.27 (0.07 - 0.46)	0.23 (0.09 - 0.38)	0.37 (-0.17 - 0.90)	0.41 (0.22 - 0.61)	0.47 (0.27 - 0.67)	0.22 (0.09 - 0.35)	0.33 (0.17 - 0.50)	0.28 (0.07 - 0.49)	0.55 (0.45 - 0.65)	0.29 (0.00 - 0.58)	0.25 (NE)	0.44 (0.35 - 0.52)	0.35 (0.25 - 0.45)	0.37 (0.24 - 0.50)	0.30 (0.15 - 0.45)	0.59 (0.41 - 0.77)	0.83 (0.55 - 1.00)	0.44 (0.20 - 0.67)	0.37 (0.20 - 0.55)	0.42 (0.36 - 0.48)	0.42 (0.30 - 0.54)	0.33 (0.22 - 0.43)	0.50 (0.37 - 0.62)	0.45 (0.32 - 0.58)	0.37 (0.29 - 0.45)	0.47 (0.38 - 0.56)	0.46 (0.37 - 0.54)	0.38 (0.30 - 0.47)	0.42 (0.34 - 0.50)	0.51 (0.38 - 0.63)	0.27 (0.10 - 0.43)	0.42 (0.30 - 0.54)	0.27 (0.10 - 0.43)	0.46 (0.38 - 0.55)	0.51 (0.38 - 0.63)	0.37 (0.27 - 0.46)
LOBULAR_TCGA_SIGNATURE_Reactive_like_Cell.2015_PMID.26451490	0.54 (0.51 - 0.58)	0.54 (0.49 - 0.58)	0.53 (0.46 - 0.61)	0.45 (0.39 - 0.51)	0.55 (0.50 - 0.61)	0.36 (0.20 - 0.52)	0.55 (0.46 - 0.64)	0.58 (0.51 - 0.65)	0.51 (0.46 - 0.56)	0.55 (0.50 - 0.59)	0.60 (0.55 - 0.66)	0.52 (0.47 - 0.56)	0.53 (0.43 - 0.63)	0.49 (0.26 - 0.72)	0.34 (0.12 - 0.56)	0.24 (0.06 - 0.41)	0.38 (0.19 - 0.58)	0.44 (0.23 - 0.66)	0.28 (0.03 - 0.54)	0.47 (0.31 - 0.63)	0.57 (0.47 - 0.67)	0.47 (0.28 - 0.67)	0.57 (0.42 - 0.72)	0.65 (0.35 - 0.95)	0.70 (0.51 - 0.89)	0.55 (0.35 - 0.74)	0.45 (0.25 - 0.65)	0.59 (0.42 - 0.76)	0.32 (0.11 - 0.53)	0.56 (0.46 - 0.66)	0.79 (0.56 - 1.00)	1.00 (NE)	0.64 (0.56 - 0.71)	0.62 (0.53 - 0.71)	0.51 (0.38 - 0.65)	0.72 (0.59 - 0.85)	0.70 (0.54 - 0.87)	0.72 (0.34 - 1.00)	0.62 (0.40 - 0.85)	0.34 (0.17 - 0.51)	0.49 (0.43 - 0.55)	0.43 (0.31 - 0.55)	0.48 (0.36 - 0.59)	0.53 (0.40 - 0.65)	0.53 (0.40 - 0.66)	0.45 (0.37 - 0.54)	0.53 (0.44 - 0.62)	0.48 (0.39 - 0.56)	0.50 (0.41 - 0.59)	0.51 (0.43 - 0.59)	0.57 (0.44 - 0.69)	0.46 (0.28 - 0.64)	0.48 (0.37 - 0.60)	0.46 (0.28 - 0.64)	0.52 (0.44 - 0.61)	0.57 (0.44 - 0.69)	0.48 (0.38 - 0.58)
TCGA.BRCA.1198_IMMUNOGLOBULIN_PMID.26451490	0.67 (0.63 - 0.70)	0.67 (0.63 - 0.72)	0.61 (0.53 - 0.68)	0.60 (0.53 - 0.66)	0.69 (0.64 - 0.75)	0.55 (0.40 - 0.70)	0.60 (0.51 - 0.69)	0.66 (0.59 - 0.73)	0.68 (0.63 - 0.73)	0.68 (0.63 - 0.73)	0.68 (0.63 - 0.74)	0.64 (0.59 - 0.68)	0.53 (0.43 - 0.64)	0.62 (0.40 - 0.84)	0.72 (0.54 - 0.90)	0.56 (0.34 - 0.79)	0.62 (0.43 - 0.81)	0.77 (0.60 - 0.94)	0.60 (0.33 - 0.87)	0.59 (0.44 - 0.75)	0.74 (0.63 - 0.84)	0.71 (0.54 - 0.88)	0.81 (0.68 - 0.94)	0.65 (0.06 - 1.00)	0.75 (0.58 - 0.92)	0.65 (0.46 - 0.85)	0.43 (0.21 - 0.64)	0.83 (0.71 - 0.95)	0.56 (0.38 - 0.73)	0.57 (0.46 - 0.67)	0.79 (0.38 - 1.00)	1.00 (NE)	0.68 (0.60 - 0.75)	0.65 (0.56 - 0.75)	0.56 (0.42 - 0.69)	0.76 (0.64 - 0.89)	0.80 (0.66 - 0.95)	0.81 (0.56 - 1.00)	0.82 (0.66 - 0.98)	0.64 (0.47 - 0.82)	0.62 (0.56 - 0.68)	0.54 (0.42 - 0.66)	0.63 (0.52 - 0.74)	0.69 (0.57 - 0.81)	0.64 (0.51 - 0.76)	0.58 (0.50 - 0.67)	0.66 (0.58 - 0.75)	0.61 (0.53 - 0.69)	0.63 (0.55 - 0.72)	0.63 (0.55 - 0.70)	0.63 (0.51 - 0.75)	0.60 (0.40 - 0.80)	0.64 (0.52 - 0.75)	0.60 (0.40 - 0.80)	0.63 (0.55 - 0.72)	0.63 (0.51 - 0.75)	0.62 (0.52 - 0.73)
LOBULAR_TCGA_SIGNATURE_Immune_related_Cell.2015_PMID.26451490	0.67 (0.63 - 0.71)	0.68 (0.64 - 0.72)	0.62 (0.54 - 0.69)	0.60 (0.54 - 0.66)	0.70 (0.65 - 0.76)	0.57 (0.42 - 0.72)	0.61 (0.52 - 0.70)	0.66 (0.59 - 0.73)	0.69 (0.64 - 0.74)	0.70 (0.65 - 0.74)	0.68 (0.63 - 0.73)	0.64 (0.60 - 0.69)	0.51 (0.41 - 0.61)	0.62 (0.39 - 0.85)	0.73 (0.55 - 0.91)	0.64 (0.43 - 0.85)	0.64 (0.46 - 0.83)	0.74 (0.56 - 0.92)	0.65 (0.38 - 0.92)	0.60 (0.44 - 0.75)	0.76 (0.66 - 0.85)	0.70 (0.53 - 0.87)	0.81 (0.68 - 0.94)	0.58 (0.00 - 1.00)	0.72 (0.54 - 0.89)	0.70 (0.52 - 0.88)	0.45 (0.24 - 0.66)	0.85 (0.74 - 0.97)	0.59 (0.41 - 0.76)	0.58 (0.48 - 0.69)	0.75 (0.31 - 1.00)	1.00 (NE)	0.67 (0.59 - 0.75)	0.64 (0.54 - 0.73)	0.54 (0.40 - 0.68)	0.75 (0.61 - 0.88)	0.81 (0.67 - 0.94)	0.86 (0.65 - 1.00)	0.81 (0.65 - 0.98)	0.64 (0.47 - 0.81)	0.62 (0.56 - 0.68)	0.55 (0.43 - 0.67)	0.62 (0.51 - 0.74)	0.69 (0.57 - 0.81)	0.64 (0.51 - 0.76)	0.59 (0.50 - 0.67)	0.66 (0.58 - 0.75)	0.62 (0.53 - 0.70)	0.63 (0.55 - 0.71)	0.62 (0.54 - 0.70)	0.64 (0.53 - 0.76)	0.56 (0.34 - 0.78)	0.63 (0.52 - 0.75)	0.56 (0.34 - 0.78)	0.64 (0.56 - 0.72)	0.64 (0.53 - 0.76)	0.61 (0.50 - 0.72)
LOBULAR_TCGA_SUBTYPE_Proliferative_Cell.2015_PMID.26451490	0.43 (0.40 - 0.47)	0.41 (0.37 - 0.46)	0.46 (0.38 - 0.54)	0.41 (0.35 - 0.47)	0.43 (0.37 - 0.48)	0.35 (0.21 - 0.49)	0.50 (0.41 - 0.59)	0.48 (0.41 - 0.55)	0.37 (0.32 - 0.42)	0.43 (0.38 - 0.48)	0.42 (0.36 - 0.47)	0.46 (0.41 - 0.50)	0.50 (0.40 - 0.60)	0.48 (0.24 - 0.73)	0.33 (0.13 - 0.53)	0.27 (0.08 - 0.47)	0.42 (0.22 - 0.62)	0.43 (0.22 - 0.64)	0.07 (-0.05 - 0.18)	0.36 (0.20 - 0.51)	0.48 (0.37 - 0.59)	0.45 (0.25 - 0.65)	0.53 (0.37 - 0.69)	0.28 (0.07 - 0.49)	0.48 (0.29 - 0.68)	0.37 (0.20 - 0.53)	0.24 (0.05 - 0.43)	0.45 (0.27 - 0.63)	0.40 (0.21 - 0.60)	0.52 (0.41 - 0.62)	0.69 (0.42 - 0.95)	0.75 (NE)	0.51 (0.43 - 0.59)	0.45 (0.36 - 0.55)	0.46 (0.33 - 0.60)	0.42 (0.27 - 0.57)	0.67 (0.50 - 0.84)	0.86 (0.58 - 1.00)	0.59 (0.37 - 0.82)	0.40 (0.22 - 0.58)	0.45 (0.39 - 0.52)	0.40 (0.29 - 0.52)	0.38 (0.26 - 0.49)	0.56 (0.43 - 0.68)	0.50 (0.37 - 0.63)	0.39 (0.31 - 0.47)	0.53 (0.44 - 0.62)	0.48 (0.39 - 0.56)	0.43 (0.35 - 0.52)	0.51 (0.43 - 0.59)	0.53 (0.40 - 0.65)	0.40 (0.22 - 0.59)	0.55 (0.43 - 0.66)	0.40 (0.22 - 0.59)	0.54 (0.45 - 0.62)	0.53 (0.40 - 0.65)	0.50 (0.40 - 0.60)
LOBULAR_TCGA_SUBTYPE_Immune_related_Cell.2015_PMID.26451490	0.48 (0.44 - 0.52)	0.47 (0.43 - 0.51)	0.48 (0.41 - 0.56)	0.43 (0.37 - 0.49)	0.49 (0.44 - 0.55)	0.42 (0.27 - 0.58)	0.50 (0.41 - 0.60)	0.54 (0.47 - 0.61)	0.42 (0.37 - 0.47)	0.47 (0.42 - 0.52)	0.48 (0.42 - 0.53)	0.49 (0.44 - 0.53)	0.49 (0.39 - 0.60)	0.52 (0.25 - 0.79)	0.36 (0.16 - 0.56)	0.29 (0.09 - 0.49)	0.44 (0.24 - 0.64)	0.44 (0.23 - 0.66)	0.20 (-0.02 - 0.42)	0.40 (0.24 - 0.56)	0.56 (0.46 - 0.67)	0.53 (0.34 - 0.72)	0.59 (0.43 - 0.75)	0.40 (0.18 - 0.63)	0.52 (0.32 - 0.72)	0.37 (0.20 - 0.54)	0.30 (0.10 - 0.49)	0.51 (0.33 - 0.69)	0.44 (0.23 - 0.65)	0.49 (0.39 - 0.60)	0.75 (0.49 - 1.00)	0.75 (NE)	0.55 (0.47 - 0.64)	0.52 (0.42 - 0.62)	0.51 (0.38 - 0.65)	0.54 (0.39 - 0.68)	0.70 (0.53 - 0.86)	0.86 (0.65 - 1.00)	0.63 (0.41 - 0.85)	0.52 (0.34 - 0.71)	0.50 (0.43 - 0.56)	0.42 (0.30 - 0.54)	0.46 (0.34 - 0.58)	0.60 (0.48 - 0.73)	0.51 (0.38 - 0.65)	0.44 (0.36 - 0.53)	0.56 (0.47 - 0.65)	0.51 (0.42 - 0.59)	0.49 (0.40 - 0.57)	0.55 (0.47 - 0.63)	0.55 (0.43 - 0.67)	0.52 (0.34 - 0.70)	0.57 (0.45 - 0.69)	0.52 (0.34 - 0.70)	0.56 (0.47 - 0.64)	0.55 (0.43 - 0.67)	0.55 (0.45 - 0.65)
LOBULAR_TCGA_SUBTYPE_Reactive_like_Cell.2015_PMID.26451490	0.51 (0.48 - 0.55)	0.50 (0.46 - 0.54)	0.50 (0.43 - 0.58)	0.41 (0.35 - 0.47)	0.52 (0.47 - 0.58)	0.39 (0.22 - 0.57)	0.51 (0.42 - 0.61)	0.55 (0.48 - 0.62)	0.48 (0.42 - 0.53)	0.51 (0.46 - 0.56)	0.56 (0.51 - 0.62)	0.48 (0.43 - 0.53)	0.50 (0.40 - 0.61)	0.49 (0.23 - 0.76)	0.26 (0.06 - 0.46)	0.18 (0.03 - 0.34)	0.31 (0.13 - 0.50)	0.37 (0.15 - 0.58)	0.28 (0.03 - 0.54)	0.42 (0.26 - 0.58)	0.53 (0.44 - 0.63)	0.49 (0.29 - 0.68)	0.58 (0.43 - 0.73)	0.54 (0.24 - 0.85)	0.62 (0.43 - 0.81)	0.46 (0.28 - 0.65)	0.43 (0.23 - 0.62)	0.58 (0.40 - 0.75)	0.39 (0.16 - 0.63)	0.52 (0.42 - 0.63)	0.83 (0.63 - 1.00)	0.75 (NE)	0.61 (0.53 - 0.69)	0.62 (0.53 - 0.72)	0.53 (0.40 - 0.67)	0.71 (0.58 - 0.85)	0.64 (0.46 - 0.81)	0.72 (0.42 - 1.00)	0.60 (0.37 - 0.83)	0.42 (0.23 - 0.60)	0.50 (0.44 - 0.56)	0.45 (0.33 - 0.57)	0.48 (0.36 - 0.59)	0.53 (0.40 - 0.65)	0.54 (0.42 - 0.67)	0.46 (0.38 - 0.55)	0.54 (0.45 - 0.63)	0.49 (0.40 - 0.57)	0.51 (0.42 - 0.60)	0.51 (0.43 - 0.59)	0.55 (0.42 - 0.67)	0.52 (0.33 - 0.71)	0.48 (0.36 - 0.60)	0.52 (0.33 - 0.71)	0.51 (0.43 - 0.60)	0.55 (0.42 - 0.67)	0.49 (0.39 - 0.59)
Influenza_11genes_Metasignature_KHATRI_Immunity.2015_PMID.26682989	0.70 (0.67 - 0.74)	0.72 (0.68 - 0.76)	0.62 (0.55 - 0.70)	0.63 (0.57 - 0.69)	0.75 (0.70 - 0.81)	0.65 (0.49 - 0.80)	0.58 (0.49 - 0.67)	0.66 (0.60 - 0.73)	0.76 (0.71 - 0.80)	0.72 (0.68 - 0.77)	0.70 (0.65 - 0.75)	0.65 (0.61 - 0.70)	0.51 (0.41 - 0.61)	0.64 (0.44 - 0.85)	0.81 (0.67 - 0.96)	0.70 (0.49 - 0.90)	0.68 (0.50 - 0.86)	0.75 (0.57 - 0.93)	0.85 (0.66 - 1.00)	0.65 (0.49 - 0.81)	0.75 (0.64 - 0.85)	0.77 (0.60 - 0.93)	0.82 (0.68 - 0.96)	0.65 (0.06 - 1.00)	0.73 (0.56 - 0.90)	0.71 (0.54 - 0.89)	0.70 (0.57 - 0.84)	0.89 (0.79 - 0.98)	0.68 (0.52 - 0.83)	0.56 (0.45 - 0.66)	0.75 (0.26 - 1.00)	1.00 (NE)	0.66 (0.58 - 0.74)	0.66 (0.56 - 0.75)	0.57 (0.43 - 0.70)	0.76 (0.63 - 0.88)	0.70 (0.51 - 0.88)	0.58 (0.26 - 0.91)	0.75 (0.52 - 0.98)	0.75 (0.59 - 0.90)	0.62 (0.56 - 0.68)	0.58 (0.45 - 0.70)	0.65 (0.54 - 0.76)	0.64 (0.52 - 0.76)	0.62 (0.49 - 0.75)	0.61 (0.53 - 0.70)	0.63 (0.54 - 0.72)	0.61 (0.52 - 0.69)	0.64 (0.55 - 0.72)	0.64 (0.55 - 0.72)	0.64 (0.52 - 0.76)	0.63 (0.41 - 0.86)	0.63 (0.52 - 0.75)	0.63 (0.41 - 0.86)	0.64 (0.55 - 0.72)	0.64 (0.52 - 0.76)	0.63 (0.52 - 0.74)
FOXC1_Hair_Follicles_Wang_SCIENCE.2016_P30C.LO.vs.WT_Negative_PMID.26912704	0.49 (0.45 - 0.52)	0.48 (0.44 - 0.52)	0.50 (0.43 - 0.58)	0.45 (0.39 - 0.51)	0.49 (0.43 - 0.55)	0.35 (0.19 - 0.51)	0.54 (0.45 - 0.63)	0.56 (0.48 - 0.63)	0.43 (0.39 - 0.48)	0.50 (0.45 - 0.55)	0.53 (0.47 - 0.59)	0.51 (0.46 - 0.55)	0.54 (0.44 - 0.64)	0.41 (0.20 - 0.62)	0.35 (0.16 - 0.55)	0.36 (0.15 - 0.58)	0.52 (0.32 - 0.72)	0.45 (0.23 - 0.66)	0.23 (-0.01 - 0.48)	0.37 (0.21 - 0.52)	0.54 (0.42 - 0.66)	0.41 (0.20 - 0.62)	0.43 (0.27 - 0.58)	0.53 (0.21 - 0.84)	0.62 (0.42 - 0.81)	0.57 (0.38 - 0.75)	0.31 (0.17 - 0.45)	0.54 (0.36 - 0.71)	0.31 (0.10 - 0.52)	0.57 (0.47 - 0.67)	0.50 (0.19 - 0.81)	0.50 (NE)	0.60 (0.52 - 0.68)	0.53 (0.44 - 0.63)	0.44 (0.31 - 0.58)	0.62 (0.48 - 0.76)	0.69 (0.52 - 0.86)	0.75 (0.32 - 1.00)	0.58 (0.35 - 0.82)	0.40 (0.22 - 0.58)	0.46 (0.40 - 0.52)	0.44 (0.32 - 0.55)	0.38 (0.27 - 0.50)	0.55 (0.43 - 0.68)	0.49 (0.36 - 0.63)	0.41 (0.33 - 0.49)	0.52 (0.43 - 0.61)	0.49 (0.40 - 0.58)	0.43 (0.35 - 0.52)	0.48 (0.40 - 0.56)	0.57 (0.45 - 0.69)	0.34 (0.16 - 0.51)	0.48 (0.36 - 0.59)	0.34 (0.16 - 0.51)	0.52 (0.43 - 0.60)	0.57 (0.45 - 0.69)	0.43 (0.33 - 0.53)
FOXC1_Hair_Follicles_Wang_SCIENCE.2016_P30C.LO.vs.WT_Positive_PMID.26912704	0.49 (0.45 - 0.53)	0.49 (0.45 - 0.53)	0.51 (0.43 - 0.58)	0.47 (0.41 - 0.53)	0.49 (0.44 - 0.55)	0.36 (0.21 - 0.52)	0.54 (0.45 - 0.63)	0.56 (0.48 - 0.63)	0.44 (0.39 - 0.49)	0.51 (0.46 - 0.56)	0.53 (0.48 - 0.59)	0.52 (0.47 - 0.56)	0.55 (0.45 - 0.65)	0.42 (0.21 - 0.62)	0.36 (0.17 - 0.55)	0.38 (0.17 - 0.60)	0.58 (0.38 - 0.79)	0.50 (0.28 - 0.72)	0.25 (-0.01 - 0.51)	0.36 (0.21 - 0.52)	0.53 (0.41 - 0.65)	0.41 (0.20 - 0.61)	0.45 (0.30 - 0.60)	0.54 (0.21 - 0.87)	0.63 (0.44 - 0.83)	0.62 (0.44 - 0.79)	0.31 (0.17 - 0.44)	0.52 (0.35 - 0.69)	0.33 (0.10 - 0.56)	0.58 (0.47 - 0.68)	0.50 (0.19 - 0.81)	0.50 (NE)	0.59 (0.51 - 0.67)	0.51 (0.41 - 0.61)	0.43 (0.29 - 0.56)	0.58 (0.43 - 0.72)	0.70 (0.53 - 0.87)	0.78 (0.40 - 1.00)	0.59 (0.36 - 0.83)	0.39 (0.22 - 0.57)	0.47 (0.41 - 0.54)	0.46 (0.34 - 0.58)	0.38 (0.27 - 0.50)	0.56 (0.44 - 0.68)	0.51 (0.37 - 0.64)	0.42 (0.34 - 0.50)	0.53 (0.44 - 0.63)	0.51 (0.42 - 0.59)	0.44 (0.35 - 0.53)	0.48 (0.40 - 0.55)	0.57 (0.45 - 0.69)	0.29 (0.12 - 0.45)	0.49 (0.37 - 0.61)	0.29 (0.12 - 0.45)	0.53 (0.44 - 0.61)	0.57 (0.45 - 0.69)	0.42 (0.32 - 0.52)
MHC_Forero_24_Cancer.Immunol.Res.2016_PMID.26980599	0.59 (0.55 - 0.62)	0.58 (0.54 - 0.62)	0.57 (0.49 - 0.64)	0.54 (0.47 - 0.60)	0.61 (0.55 - 0.67)	0.50 (0.35 - 0.65)	0.59 (0.50 - 0.68)	0.59 (0.52 - 0.67)	0.57 (0.52 - 0.62)	0.60 (0.55 - 0.65)	0.58 (0.53 - 0.64)	0.59 (0.54 - 0.63)	0.49 (0.39 - 0.59)	0.62 (0.38 - 0.85)	0.66 (0.45 - 0.87)	0.53 (0.30 - 0.76)	0.57 (0.37 - 0.76)	0.67 (0.47 - 0.86)	0.42 (0.14 - 0.70)	0.51 (0.35 - 0.68)	0.67 (0.56 - 0.79)	0.67 (0.48 - 0.85)	0.74 (0.60 - 0.88)	0.53 (-0.00 - 1.00)	0.65 (0.46 - 0.84)	0.53 (0.33 - 0.72)	0.32 (0.11 - 0.53)	0.73 (0.58 - 0.89)	0.54 (0.35 - 0.74)	0.57 (0.47 - 0.67)	0.73 (0.38 - 1.00)	1.00 (NE)	0.61 (0.53 - 0.69)	0.57 (0.47 - 0.66)	0.51 (0.38 - 0.65)	0.67 (0.53 - 0.82)	0.79 (0.64 - 0.94)	0.92 (0.76 - 1.00)	0.77 (0.59 - 0.95)	0.58 (0.40 - 0.76)	0.59 (0.53 - 0.65)	0.50 (0.39 - 0.62)	0.57 (0.45 - 0.68)	0.69 (0.57 - 0.81)	0.63 (0.50 - 0.76)	0.54 (0.45 - 0.62)	0.66 (0.57 - 0.75)	0.59 (0.51 - 0.67)	0.60 (0.51 - 0.68)	0.59 (0.51 - 0.67)	0.59 (0.47 - 0.71)	0.52 (0.33 - 0.71)	0.63 (0.52 - 0.74)	0.52 (0.33 - 0.71)	0.61 (0.53 - 0.69)	0.59 (0.47 - 0.71)	0.59 (0.49 - 0.69)
MHC_Forero_11_Cancer.Immunol.Res.2016_PMID.26980599	0.64 (0.60 - 0.67)	0.64 (0.59 - 0.68)	0.59 (0.52 - 0.67)	0.57 (0.50 - 0.64)	0.66 (0.60 - 0.72)	0.53 (0.37 - 0.68)	0.59 (0.50 - 0.68)	0.63 (0.55 - 0.70)	0.64 (0.59 - 0.70)	0.66 (0.61 - 0.70)	0.65 (0.59 - 0.71)	0.62 (0.57 - 0.67)	0.51 (0.40 - 0.61)	0.63 (0.41 - 0.85)	0.69 (0.50 - 0.89)	0.58 (0.36 - 0.80)	0.57 (0.38 - 0.77)	0.71 (0.52 - 0.90)	0.52 (0.24 - 0.80)	0.57 (0.41 - 0.73)	0.70 (0.59 - 0.81)	0.69 (0.51 - 0.86)	0.79 (0.66 - 0.93)	0.58 (0.05 - 1.00)	0.71 (0.53 - 0.89)	0.63 (0.44 - 0.82)	0.38 (0.15 - 0.61)	0.79 (0.65 - 0.93)	0.56 (0.36 - 0.76)	0.57 (0.47 - 0.68)	0.75 (0.39 - 1.00)	1.00 (NE)	0.65 (0.57 - 0.73)	0.61 (0.51 - 0.70)	0.54 (0.40 - 0.67)	0.71 (0.56 - 0.85)	0.80 (0.66 - 0.95)	0.89 (0.70 - 1.00)	0.81 (0.64 - 0.97)	0.59 (0.41 - 0.77)	0.61 (0.55 - 0.67)	0.53 (0.41 - 0.64)	0.61 (0.49 - 0.72)	0.69 (0.57 - 0.81)	0.63 (0.51 - 0.76)	0.57 (0.48 - 0.65)	0.66 (0.58 - 0.75)	0.60 (0.52 - 0.69)	0.62 (0.53 - 0.70)	0.62 (0.54 - 0.70)	0.61 (0.49 - 0.73)	0.57 (0.37 - 0.77)	0.65 (0.54 - 0.76)	0.57 (0.37 - 0.77)	0.63 (0.55 - 0.71)	0.61 (0.49 - 0.73)	0.62 (0.52 - 0.72)
Early_IRS_1_PLoS.One.2016_PMID.26991655	0.38 (0.35 - 0.42)	0.38 (0.33 - 0.42)	0.44 (0.37 - 0.52)	0.44 (0.38 - 0.51)	0.36 (0.31 - 0.42)	0.43 (0.26 - 0.60)	0.45 (0.37 - 0.54)	0.46 (0.38 - 0.53)	0.32 (0.27 - 0.37)	0.37 (0.32 - 0.42)	0.43 (0.37 - 0.48)	0.45 (0.40 - 0.50)	0.53 (0.42 - 0.64)	0.39 (0.19 - 0.60)	0.43 (0.24 - 0.63)	0.35 (0.14 - 0.57)	0.46 (0.26 - 0.65)	0.27 (0.09 - 0.45)	0.25 (0.01 - 0.49)	0.42 (0.26 - 0.58)	0.41 (0.30 - 0.53)	0.29 (0.10 - 0.48)	0.24 (0.09 - 0.39)	0.46 (-0.12 - 1.00)	0.40 (0.20 - 0.59)	0.51 (0.30 - 0.72)	0.33 (0.14 - 0.52)	0.22 (0.07 - 0.37)	0.38 (0.16 - 0.60)	0.52 (0.42 - 0.63)	0.21 (-0.05 - 0.47)	0.25 (NE)	0.38 (0.30 - 0.46)	0.32 (0.23 - 0.41)	0.38 (0.24 - 0.51)	0.25 (0.12 - 0.38)	0.48 (0.30 - 0.67)	0.78 (0.44 - 1.00)	0.35 (0.13 - 0.57)	0.33 (0.16 - 0.50)	0.43 (0.37 - 0.49)	0.48 (0.36 - 0.60)	0.37 (0.26 - 0.48)	0.44 (0.31 - 0.56)	0.42 (0.29 - 0.56)	0.42 (0.34 - 0.51)	0.43 (0.34 - 0.52)	0.46 (0.37 - 0.55)	0.39 (0.31 - 0.48)	0.40 (0.32 - 0.47)	0.43 (0.30 - 0.55)	0.32 (0.17 - 0.47)	0.41 (0.30 - 0.53)	0.32 (0.17 - 0.47)	0.42 (0.33 - 0.50)	0.43 (0.30 - 0.55)	0.38 (0.29 - 0.47)
Late_IRS_2_PLoS.One.2016_PMID.26991655	0.47 (0.43 - 0.51)	0.48 (0.43 - 0.52)	0.48 (0.41 - 0.56)	0.50 (0.43 - 0.56)	0.48 (0.43 - 0.54)	0.52 (0.36 - 0.68)	0.49 (0.40 - 0.58)	0.48 (0.40 - 0.56)	0.48 (0.42 - 0.53)	0.46 (0.41 - 0.51)	0.46 (0.40 - 0.52)	0.49 (0.45 - 0.54)	0.53 (0.41 - 0.64)	0.32 (0.12 - 0.53)	0.38 (0.16 - 0.59)	0.70 (0.50 - 0.90)	0.58 (0.38 - 0.78)	0.47 (0.26 - 0.68)	0.57 (0.26 - 0.87)	0.41 (0.24 - 0.57)	0.47 (0.35 - 0.58)	0.40 (0.21 - 0.60)	0.35 (0.20 - 0.50)	0.40 (0.02 - 0.79)	0.41 (0.21 - 0.61)	0.60 (0.41 - 0.78)	0.70 (0.49 - 0.91)	0.40 (0.21 - 0.59)	0.47 (0.27 - 0.67)	0.50 (0.39 - 0.60)	0.21 (-0.02 - 0.43)	0.00 (NE)	0.41 (0.33 - 0.49)	0.40 (0.30 - 0.50)	0.46 (0.32 - 0.60)	0.34 (0.19 - 0.49)	0.36 (0.19 - 0.54)	0.39 (0.07 - 0.71)	0.39 (0.15 - 0.62)	0.56 (0.36 - 0.75)	0.44 (0.38 - 0.50)	0.50 (0.38 - 0.62)	0.41 (0.30 - 0.53)	0.44 (0.32 - 0.57)	0.40 (0.27 - 0.52)	0.46 (0.37 - 0.54)	0.42 (0.33 - 0.51)	0.47 (0.39 - 0.56)	0.41 (0.32 - 0.49)	0.46 (0.39 - 0.54)	0.46 (0.34 - 0.58)	0.43 (0.24 - 0.61)	0.49 (0.37 - 0.60)	0.43 (0.24 - 0.61)	0.47 (0.39 - 0.56)	0.46 (0.34 - 0.58)	0.47 (0.37 - 0.57)
Early_IRS_2_PLoS.One.2016_PMID.26991655	0.48 (0.45 - 0.52)	0.48 (0.44 - 0.53)	0.49 (0.41 - 0.57)	0.46 (0.40 - 0.53)	0.48 (0.42 - 0.54)	0.34 (0.18 - 0.49)	0.53 (0.44 - 0.62)	0.56 (0.48 - 0.63)	0.44 (0.39 - 0.49)	0.49 (0.45 - 0.54)	0.54 (0.48 - 0.59)	0.51 (0.46 - 0.55)	0.54 (0.44 - 0.65)	0.38 (0.17 - 0.59)	0.40 (0.21 - 0.60)	0.42 (0.20 - 0.64)	0.52 (0.32 - 0.71)	0.43 (0.22 - 0.65)	0.25 (-0.01 - 0.51)	0.40 (0.24 - 0.55)	0.53 (0.40 - 0.66)	0.39 (0.18 - 0.60)	0.40 (0.24 - 0.56)	0.56 (0.22 - 0.90)	0.59 (0.39 - 0.78)	0.62 (0.44 - 0.80)	0.34 (0.19 - 0.50)	0.49 (0.30 - 0.67)	0.29 (0.09 - 0.49)	0.58 (0.48 - 0.69)	0.40 (0.12 - 0.68)	0.50 (NE)	0.57 (0.49 - 0.66)	0.52 (0.42 - 0.62)	0.45 (0.31 - 0.59)	0.58 (0.43 - 0.72)	0.65 (0.47 - 0.82)	0.69 (0.22 - 1.00)	0.54 (0.30 - 0.77)	0.41 (0.23 - 0.60)	0.48 (0.42 - 0.54)	0.48 (0.36 - 0.60)	0.40 (0.29 - 0.52)	0.55 (0.43 - 0.67)	0.49 (0.36 - 0.63)	0.44 (0.36 - 0.52)	0.52 (0.43 - 0.61)	0.51 (0.42 - 0.60)	0.45 (0.36 - 0.53)	0.46 (0.38 - 0.53)	0.55 (0.43 - 0.68)	0.29 (0.12 - 0.46)	0.46 (0.34 - 0.58)	0.29 (0.12 - 0.46)	0.50 (0.42 - 0.59)	0.55 (0.43 - 0.68)	0.40 (0.30 - 0.50)
Late_IRS_1_PLoS.One.2016_PMID.26991655	0.67 (0.64 - 0.71)	0.70 (0.66 - 0.74)	0.60 (0.53 - 0.68)	0.62 (0.56 - 0.69)	0.71 (0.65 - 0.76)	0.63 (0.47 - 0.79)	0.56 (0.47 - 0.65)	0.64 (0.57 - 0.71)	0.73 (0.69 - 0.78)	0.67 (0.63 - 0.72)	0.70 (0.65 - 0.76)	0.62 (0.57 - 0.67)	0.55 (0.45 - 0.66)	0.48 (0.24 - 0.73)	0.70 (0.52 - 0.89)	0.67 (0.46 - 0.88)	0.57 (0.38 - 0.77)	0.70 (0.51 - 0.89)	0.93 (0.79 - 1.00)	0.70 (0.56 - 0.85)	0.66 (0.55 - 0.78)	0.65 (0.45 - 0.85)	0.67 (0.51 - 0.84)	0.77 (0.32 - 1.00)	0.69 (0.51 - 0.87)	0.73 (0.58 - 0.89)	0.81 (0.64 - 0.99)	0.75 (0.59 - 0.91)	0.55 (0.33 - 0.78)	0.52 (0.41 - 0.62)	0.50 (0.11 - 0.89)	0.50 (NE)	0.65 (0.57 - 0.73)	0.71 (0.62 - 0.80)	0.61 (0.47 - 0.74)	0.81 (0.68 - 0.93)	0.46 (0.28 - 0.65)	0.14 (-0.07 - 0.35)	0.59 (0.35 - 0.83)	0.68 (0.51 - 0.85)	0.58 (0.52 - 0.64)	0.61 (0.50 - 0.73)	0.68 (0.57 - 0.79)	0.50 (0.37 - 0.62)	0.51 (0.38 - 0.64)	0.65 (0.56 - 0.73)	0.50 (0.41 - 0.60)	0.56 (0.47 - 0.65)	0.60 (0.52 - 0.69)	0.56 (0.48 - 0.64)	0.56 (0.44 - 0.68)	0.69 (0.50 - 0.89)	0.50 (0.37 - 0.62)	0.69 (0.50 - 0.89)	0.53 (0.44 - 0.61)	0.56 (0.44 - 0.68)	0.56 (0.46 - 0.67)
Tumour_hypoxia_causes_DNA_hypermethylation_by_reducing_TET_activity_Nature.2016_PMID.27533040	0.64 (0.60 - 0.68)	0.66 (0.62 - 0.71)	0.60 (0.53 - 0.67)	0.57 (0.50 - 0.64)	0.66 (0.61 - 0.72)	0.59 (0.44 - 0.75)	0.56 (0.47 - 0.65)	0.63 (0.55 - 0.71)	0.68 (0.63 - 0.73)	0.64 (0.60 - 0.69)	0.68 (0.63 - 0.74)	0.61 (0.56 - 0.66)	0.56 (0.46 - 0.67)	0.43 (0.18 - 0.68)	0.60 (0.39 - 0.81)	0.62 (0.40 - 0.84)	0.54 (0.34 - 0.74)	0.56 (0.35 - 0.77)	0.80 (0.57 - 1.00)	0.58 (0.43 - 0.74)	0.62 (0.49 - 0.76)	0.58 (0.37 - 0.79)	0.58 (0.41 - 0.76)	0.82 (0.56 - 1.00)	0.70 (0.51 - 0.88)	0.74 (0.59 - 0.90)	0.77 (0.55 - 1.00)	0.65 (0.44 - 0.85)	0.50 (0.29 - 0.71)	0.57 (0.47 - 0.67)	0.42 (0.11 - 0.72)	0.25 (NE)	0.62 (0.54 - 0.70)	0.67 (0.57 - 0.76)	0.58 (0.45 - 0.72)	0.74 (0.61 - 0.88)	0.45 (0.26 - 0.63)	0.19 (-0.09 - 0.48)	0.51 (0.26 - 0.75)	0.57 (0.38 - 0.75)	0.53 (0.47 - 0.59)	0.59 (0.47 - 0.71)	0.60 (0.48 - 0.71)	0.44 (0.32 - 0.57)	0.47 (0.33 - 0.60)	0.59 (0.51 - 0.68)	0.45 (0.36 - 0.55)	0.52 (0.43 - 0.61)	0.54 (0.45 - 0.62)	0.53 (0.45 - 0.61)	0.55 (0.43 - 0.67)	0.61 (0.42 - 0.80)	0.48 (0.36 - 0.60)	0.61 (0.42 - 0.80)	0.51 (0.43 - 0.60)	0.55 (0.43 - 0.67)	0.52 (0.42 - 0.62)
Immune_Suppression_Kardos_JCI.Insight.2016_PMID.27699256	0.68 (0.65 - 0.72)	0.69 (0.65 - 0.73)	0.62 (0.55 - 0.70)	0.62 (0.56 - 0.68)	0.72 (0.66 - 0.77)	0.60 (0.44 - 0.75)	0.60 (0.52 - 0.69)	0.68 (0.61 - 0.75)	0.70 (0.66 - 0.75)	0.70 (0.66 - 0.75)	0.70 (0.65 - 0.75)	0.66 (0.61 - 0.70)	0.54 (0.43 - 0.64)	0.62 (0.39 - 0.84)	0.74 (0.56 - 0.92)	0.64 (0.43 - 0.85)	0.65 (0.47 - 0.84)	0.78 (0.62 - 0.95)	0.68 (0.42 - 0.95)	0.62 (0.46 - 0.77)	0.76 (0.66 - 0.86)	0.74 (0.57 - 0.90)	0.82 (0.69 - 0.95)	0.60 (0.05 - 1.00)	0.74 (0.57 - 0.91)	0.70 (0.52 - 0.89)	0.47 (0.27 - 0.67)	0.86 (0.75 - 0.97)	0.60 (0.43 - 0.77)	0.58 (0.48 - 0.68)	0.73 (0.30 - 1.00)	1.00 (NE)	0.68 (0.60 - 0.75)	0.65 (0.56 - 0.75)	0.55 (0.42 - 0.69)	0.77 (0.64 - 0.90)	0.78 (0.64 - 0.93)	0.75 (0.47 - 1.00)	0.78 (0.58 - 0.97)	0.66 (0.50 - 0.83)	0.62 (0.56 - 0.68)	0.55 (0.43 - 0.67)	0.62 (0.51 - 0.74)	0.69 (0.57 - 0.81)	0.64 (0.51 - 0.76)	0.59 (0.51 - 0.67)	0.66 (0.58 - 0.75)	0.62 (0.53 - 0.70)	0.63 (0.55 - 0.71)	0.63 (0.55 - 0.71)	0.65 (0.53 - 0.77)	0.57 (0.35 - 0.79)	0.64 (0.53 - 0.76)	0.57 (0.35 - 0.79)	0.65 (0.57 - 0.73)	0.65 (0.53 - 0.77)	0.62 (0.51 - 0.73)
Tcell_EXH_Exhausted_CD8_T_cell_vs_Naive_CD8_T_cell_Metagene_1_Science.2016_PMID.27789795	0.69 (0.66 - 0.73)	0.70 (0.66 - 0.74)	0.63 (0.56 - 0.70)	0.63 (0.57 - 0.69)	0.72 (0.67 - 0.77)	0.56 (0.40 - 0.71)	0.62 (0.53 - 0.71)	0.68 (0.61 - 0.74)	0.72 (0.67 - 0.77)	0.72 (0.68 - 0.76)	0.72 (0.67 - 0.77)	0.66 (0.61 - 0.70)	0.53 (0.43 - 0.63)	0.62 (0.40 - 0.84)	0.78 (0.62 - 0.94)	0.67 (0.46 - 0.88)	0.66 (0.48 - 0.84)	0.79 (0.62 - 0.96)	0.70 (0.44 - 0.96)	0.66 (0.51 - 0.81)	0.76 (0.66 - 0.86)	0.74 (0.57 - 0.90)	0.81 (0.68 - 0.95)	0.67 (0.11 - 1.00)	0.77 (0.61 - 0.93)	0.73 (0.55 - 0.92)	0.46 (0.24 - 0.68)	0.87 (0.76 - 0.97)	0.55 (0.37 - 0.73)	0.60 (0.50 - 0.70)	0.73 (0.29 - 1.00)	1.00 (NE)	0.69 (0.61 - 0.77)	0.66 (0.56 - 0.75)	0.55 (0.41 - 0.69)	0.77 (0.64 - 0.90)	0.82 (0.69 - 0.95)	0.81 (0.55 - 1.00)	0.82 (0.65 - 0.99)	0.63 (0.46 - 0.81)	0.63 (0.57 - 0.69)	0.57 (0.45 - 0.69)	0.64 (0.52 - 0.75)	0.68 (0.57 - 0.80)	0.65 (0.52 - 0.77)	0.60 (0.52 - 0.68)	0.67 (0.58 - 0.75)	0.62 (0.54 - 0.71)	0.64 (0.56 - 0.73)	0.63 (0.55 - 0.71)	0.66 (0.54 - 0.78)	0.57 (0.34 - 0.81)	0.63 (0.52 - 0.75)	0.57 (0.34 - 0.81)	0.65 (0.56 - 0.73)	0.66 (0.54 - 0.78)	0.61 (0.50 - 0.72)
Tcells.CD8.Exhausted.vs.Naive.2_Pauken_Science.2016_PMID.27789795	0.65 (0.61 - 0.69)	0.68 (0.64 - 0.72)	0.58 (0.51 - 0.66)	0.59 (0.53 - 0.66)	0.69 (0.64 - 0.75)	0.66 (0.50 - 0.81)	0.54 (0.45 - 0.63)	0.62 (0.55 - 0.70)	0.71 (0.66 - 0.76)	0.65 (0.61 - 0.70)	0.67 (0.62 - 0.73)	0.60 (0.56 - 0.65)	0.53 (0.43 - 0.64)	0.51 (0.26 - 0.76)	0.65 (0.45 - 0.85)	0.66 (0.45 - 0.87)	0.56 (0.36 - 0.76)	0.65 (0.44 - 0.85)	0.92 (0.77 - 1.00)	0.63 (0.47 - 0.78)	0.65 (0.55 - 0.76)	0.66 (0.46 - 0.86)	0.64 (0.48 - 0.79)	0.74 (0.31 - 1.00)	0.65 (0.47 - 0.84)	0.70 (0.55 - 0.86)	0.83 (0.66 - 1.00)	0.70 (0.54 - 0.86)	0.56 (0.33 - 0.79)	0.51 (0.40 - 0.61)	0.42 (0.08 - 0.75)	0.50 (NE)	0.61 (0.53 - 0.70)	0.68 (0.59 - 0.77)	0.58 (0.45 - 0.71)	0.77 (0.64 - 0.90)	0.43 (0.24 - 0.62)	0.08 (-0.10 - 0.27)	0.56 (0.31 - 0.82)	0.69 (0.52 - 0.85)	0.54 (0.48 - 0.60)	0.60 (0.48 - 0.71)	0.63 (0.52 - 0.75)	0.46 (0.33 - 0.58)	0.47 (0.33 - 0.60)	0.61 (0.53 - 0.70)	0.46 (0.37 - 0.55)	0.53 (0.44 - 0.62)	0.56 (0.47 - 0.64)	0.56 (0.48 - 0.64)	0.56 (0.43 - 0.68)	0.71 (0.52 - 0.89)	0.49 (0.37 - 0.61)	0.71 (0.52 - 0.89)	0.52 (0.43 - 0.61)	0.56 (0.43 - 0.68)	0.56 (0.46 - 0.66)
Tcell_EXH_Memory_CD8_T_cell_a_vs_Naive_CD8_T_cell_Metagene_1_Science.2016_PMID.27789795	0.67 (0.64 - 0.71)	0.68 (0.64 - 0.72)	0.62 (0.55 - 0.70)	0.60 (0.54 - 0.66)	0.71 (0.65 - 0.76)	0.55 (0.39 - 0.71)	0.62 (0.53 - 0.71)	0.66 (0.59 - 0.73)	0.69 (0.64 - 0.74)	0.70 (0.65 - 0.74)	0.69 (0.64 - 0.74)	0.65 (0.60 - 0.69)	0.51 (0.41 - 0.62)	0.62 (0.38 - 0.86)	0.73 (0.54 - 0.91)	0.64 (0.42 - 0.85)	0.65 (0.46 - 0.83)	0.78 (0.61 - 0.94)	0.63 (0.36 - 0.90)	0.60 (0.45 - 0.76)	0.75 (0.66 - 0.85)	0.72 (0.55 - 0.89)	0.79 (0.66 - 0.93)	0.63 (0.10 - 1.00)	0.76 (0.60 - 0.93)	0.70 (0.52 - 0.89)	0.43 (0.22 - 0.65)	0.84 (0.72 - 0.96)	0.57 (0.38 - 0.75)	0.60 (0.50 - 0.70)	0.75 (0.31 - 1.00)	1.00 (NE)	0.68 (0.60 - 0.76)	0.65 (0.55 - 0.74)	0.55 (0.41 - 0.68)	0.76 (0.63 - 0.90)	0.82 (0.69 - 0.95)	0.83 (0.58 - 1.00)	0.82 (0.65 - 0.98)	0.62 (0.45 - 0.80)	0.62 (0.56 - 0.68)	0.54 (0.42 - 0.66)	0.61 (0.50 - 0.73)	0.70 (0.58 - 0.82)	0.64 (0.51 - 0.76)	0.58 (0.49 - 0.66)	0.67 (0.58 - 0.76)	0.61 (0.53 - 0.70)	0.62 (0.54 - 0.71)	0.63 (0.55 - 0.71)	0.65 (0.53 - 0.76)	0.58 (0.36 - 0.79)	0.65 (0.53 - 0.76)	0.58 (0.36 - 0.79)	0.65 (0.57 - 0.73)	0.65 (0.53 - 0.76)	0.62 (0.52 - 0.73)
Tcells.CD8.Effector.vs.Naive.2_Pauken_Science.2016_PMID.27789795	0.64 (0.61 - 0.68)	0.67 (0.63 - 0.71)	0.56 (0.49 - 0.64)	0.59 (0.53 - 0.65)	0.69 (0.63 - 0.74)	0.62 (0.46 - 0.78)	0.53 (0.44 - 0.62)	0.62 (0.55 - 0.69)	0.70 (0.66 - 0.75)	0.64 (0.59 - 0.69)	0.66 (0.60 - 0.72)	0.59 (0.55 - 0.64)	0.53 (0.43 - 0.64)	0.49 (0.25 - 0.73)	0.66 (0.46 - 0.85)	0.66 (0.45 - 0.87)	0.53 (0.33 - 0.73)	0.67 (0.48 - 0.87)	0.87 (0.69 - 1.00)	0.64 (0.48 - 0.79)	0.65 (0.54 - 0.76)	0.64 (0.44 - 0.84)	0.63 (0.46 - 0.79)	0.72 (0.26 - 1.00)	0.62 (0.43 - 0.81)	0.71 (0.56 - 0.87)	0.84 (0.68 - 0.99)	0.69 (0.52 - 0.86)	0.53 (0.29 - 0.77)	0.49 (0.39 - 0.60)	0.42 (0.08 - 0.75)	0.50 (NE)	0.62 (0.54 - 0.71)	0.68 (0.59 - 0.77)	0.59 (0.45 - 0.72)	0.76 (0.63 - 0.90)	0.43 (0.25 - 0.62)	0.17 (-0.12 - 0.45)	0.55 (0.31 - 0.80)	0.72 (0.57 - 0.88)	0.55 (0.49 - 0.61)	0.61 (0.49 - 0.73)	0.63 (0.52 - 0.75)	0.46 (0.34 - 0.59)	0.48 (0.35 - 0.62)	0.62 (0.54 - 0.70)	0.47 (0.38 - 0.56)	0.54 (0.46 - 0.63)	0.56 (0.48 - 0.65)	0.55 (0.48 - 0.63)	0.54 (0.42 - 0.67)	0.70 (0.52 - 0.89)	0.49 (0.37 - 0.61)	0.70 (0.52 - 0.89)	0.51 (0.43 - 0.60)	0.54 (0.42 - 0.67)	0.56 (0.46 - 0.66)
Tcells.CD8.Exhausted.vs.AntiPDL1.2_Pauken_Science.2016_PMID.27789795	0.66 (0.62 - 0.69)	0.69 (0.65 - 0.73)	0.57 (0.50 - 0.65)	0.61 (0.55 - 0.67)	0.70 (0.65 - 0.76)	0.60 (0.45 - 0.76)	0.53 (0.44 - 0.62)	0.64 (0.56 - 0.71)	0.72 (0.68 - 0.77)	0.67 (0.62 - 0.71)	0.70 (0.64 - 0.75)	0.61 (0.56 - 0.65)	0.53 (0.43 - 0.64)	0.52 (0.29 - 0.75)	0.70 (0.50 - 0.89)	0.71 (0.51 - 0.91)	0.57 (0.37 - 0.76)	0.73 (0.55 - 0.91)	0.83 (0.63 - 1.00)	0.67 (0.52 - 0.82)	0.68 (0.57 - 0.78)	0.63 (0.42 - 0.83)	0.64 (0.47 - 0.81)	0.75 (0.36 - 1.00)	0.67 (0.48 - 0.86)	0.75 (0.60 - 0.91)	0.81 (0.64 - 0.99)	0.71 (0.54 - 0.88)	0.52 (0.31 - 0.73)	0.50 (0.40 - 0.60)	0.50 (0.15 - 0.85)	0.50 (NE)	0.65 (0.57 - 0.73)	0.71 (0.62 - 0.80)	0.62 (0.48 - 0.75)	0.81 (0.68 - 0.93)	0.47 (0.28 - 0.66)	0.25 (-0.08 - 0.58)	0.56 (0.32 - 0.81)	0.71 (0.54 - 0.87)	0.59 (0.53 - 0.65)	0.62 (0.50 - 0.74)	0.69 (0.58 - 0.79)	0.50 (0.38 - 0.63)	0.55 (0.42 - 0.68)	0.65 (0.57 - 0.74)	0.53 (0.44 - 0.61)	0.57 (0.48 - 0.65)	0.62 (0.54 - 0.71)	0.56 (0.48 - 0.64)	0.55 (0.43 - 0.68)	0.71 (0.52 - 0.90)	0.48 (0.36 - 0.60)	0.71 (0.52 - 0.90)	0.52 (0.43 - 0.60)	0.55 (0.43 - 0.68)	0.56 (0.46 - 0.66)
Tcell_EXH_Memory_CD8_T_cell_a_vs_Naive_CD8_T_cell_Metagene_3_Science.2016_PMID.27789795	0.70 (0.66 - 0.73)	0.71 (0.67 - 0.75)	0.64 (0.57 - 0.71)	0.63 (0.57 - 0.69)	0.72 (0.67 - 0.78)	0.55 (0.40 - 0.71)	0.63 (0.54 - 0.71)	0.68 (0.61 - 0.75)	0.72 (0.67 - 0.77)	0.72 (0.68 - 0.76)	0.73 (0.68 - 0.78)	0.66 (0.61 - 0.70)	0.54 (0.44 - 0.65)	0.62 (0.40 - 0.84)	0.77 (0.60 - 0.94)	0.64 (0.42 - 0.85)	0.64 (0.45 - 0.82)	0.81 (0.66 - 0.97)	0.72 (0.45 - 0.98)	0.66 (0.51 - 0.81)	0.76 (0.66 - 0.85)	0.73 (0.56 - 0.89)	0.84 (0.72 - 0.96)	0.67 (0.11 - 1.00)	0.78 (0.63 - 0.94)	0.71 (0.52 - 0.90)	0.47 (0.25 - 0.68)	0.87 (0.77 - 0.98)	0.54 (0.35 - 0.74)	0.61 (0.51 - 0.71)	0.73 (0.29 - 1.00)	1.00 (NE)	0.71 (0.63 - 0.78)	0.68 (0.59 - 0.78)	0.56 (0.42 - 0.70)	0.80 (0.67 - 0.92)	0.82 (0.69 - 0.95)	0.78 (0.47 - 1.00)	0.81 (0.63 - 0.99)	0.63 (0.46 - 0.81)	0.63 (0.58 - 0.69)	0.56 (0.45 - 0.68)	0.65 (0.54 - 0.76)	0.69 (0.57 - 0.80)	0.65 (0.52 - 0.77)	0.61 (0.53 - 0.69)	0.67 (0.58 - 0.75)	0.62 (0.54 - 0.71)	0.65 (0.56 - 0.73)	0.62 (0.54 - 0.70)	0.65 (0.54 - 0.77)	0.56 (0.33 - 0.79)	0.63 (0.51 - 0.74)	0.56 (0.33 - 0.79)	0.64 (0.56 - 0.72)	0.65 (0.54 - 0.77)	0.60 (0.49 - 0.71)
Tcells.CD8.Memory.vs.Naive.1_Pauken_Science.2016_PMID.27789795	0.67 (0.64 - 0.71)	0.68 (0.64 - 0.72)	0.63 (0.56 - 0.70)	0.60 (0.54 - 0.66)	0.70 (0.65 - 0.76)	0.58 (0.42 - 0.74)	0.62 (0.53 - 0.70)	0.67 (0.60 - 0.74)	0.69 (0.64 - 0.74)	0.70 (0.65 - 0.74)	0.69 (0.64 - 0.75)	0.65 (0.61 - 0.70)	0.52 (0.42 - 0.63)	0.59 (0.36 - 0.82)	0.74 (0.56 - 0.92)	0.66 (0.45 - 0.87)	0.66 (0.48 - 0.84)	0.77 (0.60 - 0.94)	0.58 (0.30 - 0.86)	0.56 (0.40 - 0.72)	0.76 (0.66 - 0.86)	0.72 (0.55 - 0.89)	0.82 (0.69 - 0.95)	0.58 (0.05 - 1.00)	0.75 (0.58 - 0.91)	0.69 (0.51 - 0.88)	0.43 (0.23 - 0.64)	0.84 (0.72 - 0.96)	0.59 (0.40 - 0.77)	0.59 (0.49 - 0.69)	0.75 (0.31 - 1.00)	1.00 (NE)	0.67 (0.59 - 0.75)	0.63 (0.54 - 0.73)	0.52 (0.39 - 0.66)	0.76 (0.63 - 0.89)	0.80 (0.65 - 0.94)	0.86 (0.65 - 1.00)	0.79 (0.59 - 0.99)	0.64 (0.47 - 0.81)	0.62 (0.56 - 0.68)	0.54 (0.42 - 0.66)	0.62 (0.50 - 0.73)	0.70 (0.59 - 0.82)	0.63 (0.51 - 0.76)	0.58 (0.50 - 0.66)	0.67 (0.58 - 0.76)	0.62 (0.53 - 0.70)	0.63 (0.54 - 0.71)	0.63 (0.55 - 0.71)	0.65 (0.53 - 0.77)	0.56 (0.34 - 0.78)	0.64 (0.53 - 0.76)	0.56 (0.34 - 0.78)	0.65 (0.57 - 0.73)	0.65 (0.53 - 0.77)	0.61 (0.51 - 0.72)
Tcell_EXH_Effector_CD8_T_cell_at_day_8_p.i_Armstrong_vs_Naive_CD8_T_cell_Metagene_1_Science.2016_PMID.27789795	0.66 (0.63 - 0.70)	0.67 (0.63 - 0.71)	0.63 (0.56 - 0.70)	0.59 (0.53 - 0.65)	0.70 (0.64 - 0.75)	0.54 (0.38 - 0.70)	0.63 (0.54 - 0.72)	0.66 (0.60 - 0.73)	0.67 (0.62 - 0.72)	0.69 (0.65 - 0.74)	0.70 (0.65 - 0.75)	0.65 (0.60 - 0.69)	0.53 (0.42 - 0.63)	0.61 (0.36 - 0.85)	0.69 (0.49 - 0.88)	0.63 (0.41 - 0.84)	0.64 (0.46 - 0.83)	0.74 (0.56 - 0.92)	0.57 (0.29 - 0.84)	0.54 (0.38 - 0.70)	0.75 (0.65 - 0.84)	0.68 (0.51 - 0.86)	0.79 (0.66 - 0.92)	0.60 (0.14 - 1.00)	0.78 (0.62 - 0.94)	0.74 (0.56 - 0.92)	0.42 (0.20 - 0.63)	0.81 (0.68 - 0.93)	0.52 (0.32 - 0.73)	0.62 (0.52 - 0.72)	0.69 (0.27 - 1.00)	1.00 (NE)	0.67 (0.60 - 0.75)	0.64 (0.54 - 0.73)	0.52 (0.39 - 0.66)	0.76 (0.62 - 0.89)	0.81 (0.67 - 0.94)	0.86 (0.62 - 1.00)	0.79 (0.59 - 0.99)	0.58 (0.40 - 0.76)	0.61 (0.55 - 0.67)	0.52 (0.40 - 0.64)	0.60 (0.48 - 0.71)	0.71 (0.59 - 0.82)	0.63 (0.50 - 0.76)	0.56 (0.48 - 0.64)	0.67 (0.58 - 0.75)	0.61 (0.53 - 0.69)	0.61 (0.52 - 0.70)	0.62 (0.54 - 0.69)	0.64 (0.52 - 0.76)	0.54 (0.32 - 0.75)	0.63 (0.52 - 0.75)	0.54 (0.32 - 0.75)	0.64 (0.55 - 0.72)	0.64 (0.52 - 0.76)	0.60 (0.50 - 0.71)
Tcell_EXH_Memory_CD8_T_cell_a_vs_Naive_CD8_T_cell_Metagene_2_Science.2016_PMID.27789795	0.66 (0.62 - 0.69)	0.66 (0.62 - 0.70)	0.63 (0.56 - 0.70)	0.60 (0.54 - 0.66)	0.69 (0.63 - 0.74)	0.53 (0.37 - 0.69)	0.63 (0.55 - 0.72)	0.67 (0.60 - 0.74)	0.65 (0.60 - 0.70)	0.69 (0.65 - 0.74)	0.70 (0.65 - 0.75)	0.64 (0.60 - 0.69)	0.55 (0.44 - 0.65)	0.61 (0.38 - 0.83)	0.69 (0.50 - 0.88)	0.64 (0.42 - 0.85)	0.67 (0.49 - 0.85)	0.73 (0.54 - 0.92)	0.52 (0.23 - 0.80)	0.55 (0.39 - 0.72)	0.75 (0.66 - 0.85)	0.63 (0.45 - 0.81)	0.73 (0.58 - 0.87)	0.70 (0.34 - 1.00)	0.78 (0.62 - 0.94)	0.76 (0.59 - 0.93)	0.40 (0.19 - 0.62)	0.74 (0.60 - 0.89)	0.49 (0.27 - 0.71)	0.63 (0.53 - 0.73)	0.65 (0.24 - 1.00)	1.00 (NE)	0.66 (0.58 - 0.74)	0.61 (0.51 - 0.71)	0.49 (0.36 - 0.63)	0.74 (0.60 - 0.87)	0.81 (0.68 - 0.95)	0.86 (0.58 - 1.00)	0.76 (0.57 - 0.96)	0.57 (0.39 - 0.75)	0.60 (0.54 - 0.66)	0.54 (0.42 - 0.66)	0.58 (0.46 - 0.69)	0.69 (0.57 - 0.81)	0.62 (0.49 - 0.75)	0.56 (0.48 - 0.64)	0.66 (0.57 - 0.74)	0.61 (0.53 - 0.69)	0.60 (0.51 - 0.68)	0.62 (0.54 - 0.70)	0.66 (0.55 - 0.78)	0.54 (0.31 - 0.77)	0.62 (0.50 - 0.73)	0.54 (0.31 - 0.77)	0.64 (0.56 - 0.72)	0.66 (0.55 - 0.78)	0.59 (0.48 - 0.70)
Tcell_EXH_Exhausted_CD8_T_cell_vs_Naive_CD8_T_cell_Metagene_3_Science.2016_PMID.27789795	0.65 (0.61 - 0.68)	0.65 (0.61 - 0.69)	0.62 (0.55 - 0.70)	0.58 (0.52 - 0.64)	0.68 (0.62 - 0.73)	0.53 (0.37 - 0.69)	0.63 (0.54 - 0.71)	0.66 (0.59 - 0.73)	0.64 (0.59 - 0.69)	0.68 (0.63 - 0.72)	0.68 (0.63 - 0.74)	0.64 (0.60 - 0.69)	0.53 (0.42 - 0.63)	0.59 (0.35 - 0.83)	0.70 (0.51 - 0.88)	0.59 (0.38 - 0.81)	0.62 (0.43 - 0.82)	0.73 (0.54 - 0.91)	0.47 (0.18 - 0.75)	0.55 (0.39 - 0.71)	0.74 (0.65 - 0.84)	0.65 (0.47 - 0.83)	0.75 (0.62 - 0.89)	0.58 (0.14 - 1.00)	0.76 (0.60 - 0.93)	0.72 (0.54 - 0.90)	0.39 (0.18 - 0.60)	0.76 (0.62 - 0.90)	0.50 (0.29 - 0.72)	0.62 (0.51 - 0.72)	0.67 (0.25 - 1.00)	1.00 (NE)	0.66 (0.58 - 0.74)	0.62 (0.52 - 0.71)	0.51 (0.37 - 0.65)	0.74 (0.60 - 0.87)	0.82 (0.69 - 0.95)	0.86 (0.58 - 1.00)	0.81 (0.63 - 0.98)	0.57 (0.39 - 0.75)	0.60 (0.54 - 0.67)	0.53 (0.42 - 0.65)	0.58 (0.46 - 0.70)	0.70 (0.58 - 0.81)	0.62 (0.49 - 0.75)	0.56 (0.47 - 0.64)	0.66 (0.57 - 0.75)	0.61 (0.53 - 0.69)	0.60 (0.51 - 0.69)	0.61 (0.54 - 0.69)	0.65 (0.53 - 0.76)	0.54 (0.32 - 0.76)	0.62 (0.51 - 0.74)	0.54 (0.32 - 0.76)	0.64 (0.55 - 0.72)	0.65 (0.53 - 0.76)	0.60 (0.49 - 0.70)
Tcell_EXH_Anti_PDL1_vs_control_treated_exhausted_CD8_T_cell_Metagene_1_Science.2016_PMID.27789795	0.69 (0.66 - 0.73)	0.70 (0.66 - 0.74)	0.62 (0.55 - 0.70)	0.64 (0.58 - 0.70)	0.72 (0.67 - 0.78)	0.61 (0.45 - 0.77)	0.60 (0.52 - 0.69)	0.66 (0.59 - 0.73)	0.73 (0.68 - 0.78)	0.72 (0.67 - 0.76)	0.70 (0.64 - 0.75)	0.65 (0.61 - 0.70)	0.53 (0.42 - 0.63)	0.64 (0.44 - 0.85)	0.77 (0.60 - 0.94)	0.70 (0.50 - 0.91)	0.70 (0.53 - 0.87)	0.78 (0.61 - 0.95)	0.83 (0.63 - 1.00)	0.65 (0.50 - 0.81)	0.75 (0.64 - 0.85)	0.71 (0.53 - 0.89)	0.83 (0.71 - 0.95)	0.61 (0.00 - 1.00)	0.72 (0.54 - 0.89)	0.72 (0.55 - 0.90)	0.53 (0.33 - 0.74)	0.87 (0.77 - 0.98)	0.64 (0.47 - 0.80)	0.58 (0.48 - 0.68)	0.71 (0.24 - 1.00)	1.00 (NE)	0.66 (0.58 - 0.74)	0.64 (0.54 - 0.74)	0.56 (0.42 - 0.70)	0.74 (0.60 - 0.88)	0.73 (0.57 - 0.90)	0.72 (0.43 - 1.00)	0.76 (0.57 - 0.96)	0.68 (0.51 - 0.85)	0.62 (0.56 - 0.68)	0.57 (0.45 - 0.69)	0.64 (0.53 - 0.76)	0.66 (0.54 - 0.79)	0.63 (0.50 - 0.75)	0.61 (0.52 - 0.69)	0.65 (0.56 - 0.73)	0.61 (0.53 - 0.70)	0.64 (0.55 - 0.72)	0.63 (0.55 - 0.71)	0.63 (0.51 - 0.75)	0.60 (0.37 - 0.83)	0.64 (0.52 - 0.75)	0.60 (0.37 - 0.83)	0.63 (0.55 - 0.72)	0.63 (0.51 - 0.75)	0.63 (0.52 - 0.73)
Necrosis_J.Pathol.2017_PMID.27861902	0.60 (0.56 - 0.64)	0.62 (0.58 - 0.66)	0.57 (0.50 - 0.65)	0.57 (0.50 - 0.63)	0.61 (0.56 - 0.67)	0.63 (0.47 - 0.78)	0.53 (0.44 - 0.62)	0.57 (0.50 - 0.65)	0.65 (0.60 - 0.70)	0.60 (0.55 - 0.65)	0.63 (0.58 - 0.69)	0.58 (0.53 - 0.62)	0.54 (0.44 - 0.64)	0.46 (0.19 - 0.73)	0.62 (0.42 - 0.82)	0.66 (0.45 - 0.87)	0.53 (0.32 - 0.73)	0.54 (0.33 - 0.76)	0.82 (0.59 - 1.00)	0.58 (0.42 - 0.74)	0.55 (0.43 - 0.68)	0.54 (0.34 - 0.74)	0.52 (0.36 - 0.69)	0.67 (0.41 - 0.92)	0.64 (0.45 - 0.83)	0.68 (0.52 - 0.84)	0.81 (0.60 - 1.00)	0.62 (0.43 - 0.80)	0.56 (0.34 - 0.77)	0.53 (0.42 - 0.63)	0.29 (0.03 - 0.56)	0.25 (NE)	0.56 (0.47 - 0.64)	0.62 (0.52 - 0.71)	0.55 (0.41 - 0.68)	0.68 (0.54 - 0.83)	0.36 (0.19 - 0.54)	0.11 (-0.08 - 0.30)	0.45 (0.21 - 0.69)	0.56 (0.38 - 0.75)	0.50 (0.44 - 0.56)	0.55 (0.43 - 0.67)	0.56 (0.45 - 0.68)	0.42 (0.29 - 0.54)	0.44 (0.31 - 0.58)	0.56 (0.47 - 0.64)	0.43 (0.34 - 0.52)	0.49 (0.40 - 0.58)	0.51 (0.42 - 0.59)	0.50 (0.42 - 0.58)	0.49 (0.37 - 0.61)	0.59 (0.41 - 0.78)	0.45 (0.34 - 0.57)	0.59 (0.41 - 0.78)	0.47 (0.39 - 0.56)	0.49 (0.37 - 0.61)	0.50 (0.40 - 0.60)
Stromal_Central_Fibrotic_Focus_J.Pathol.2017_PMID.27861902	0.36 (0.32 - 0.39)	0.36 (0.32 - 0.40)	0.41 (0.33 - 0.48)	0.46 (0.40 - 0.52)	0.34 (0.28 - 0.39)	0.50 (0.34 - 0.66)	0.43 (0.34 - 0.52)	0.35 (0.28 - 0.42)	0.36 (0.31 - 0.41)	0.36 (0.32 - 0.41)	0.31 (0.26 - 0.37)	0.40 (0.36 - 0.45)	0.43 (0.32 - 0.54)	0.38 (0.15 - 0.61)	0.42 (0.19 - 0.64)	0.72 (0.53 - 0.92)	0.59 (0.38 - 0.80)	0.37 (0.17 - 0.57)	0.53 (0.23 - 0.84)	0.39 (0.23 - 0.55)	0.33 (0.24 - 0.42)	0.36 (0.17 - 0.54)	0.24 (0.11 - 0.37)	0.33 (-0.07 - 0.74)	0.23 (0.06 - 0.39)	0.39 (0.19 - 0.59)	0.51 (0.31 - 0.71)	0.19 (0.06 - 0.32)	0.51 (0.31 - 0.72)	0.43 (0.33 - 0.54)	0.12 (-0.09 - 0.34)	0.00 (NE)	0.29 (0.22 - 0.37)	0.28 (0.19 - 0.37)	0.40 (0.26 - 0.53)	0.20 (0.08 - 0.32)	0.25 (0.10 - 0.41)	0.28 (-0.08 - 0.64)	0.28 (0.08 - 0.48)	0.49 (0.31 - 0.67)	0.41 (0.35 - 0.47)	0.52 (0.40 - 0.64)	0.39 (0.27 - 0.51)	0.37 (0.25 - 0.50)	0.36 (0.24 - 0.48)	0.45 (0.37 - 0.54)	0.37 (0.28 - 0.45)	0.45 (0.37 - 0.54)	0.38 (0.29 - 0.46)	0.43 (0.35 - 0.51)	0.42 (0.30 - 0.54)	0.43 (0.25 - 0.61)	0.44 (0.32 - 0.56)	0.43 (0.25 - 0.61)	0.43 (0.35 - 0.51)	0.42 (0.30 - 0.54)	0.44 (0.34 - 0.54)
Epithelial_Tubule_Formation_J.Pathol.2017_PMID.27861902	0.30 (0.26 - 0.33)	0.29 (0.25 - 0.33)	0.37 (0.30 - 0.44)	0.39 (0.33 - 0.46)	0.26 (0.21 - 0.31)	0.38 (0.22 - 0.53)	0.41 (0.32 - 0.50)	0.33 (0.27 - 0.40)	0.26 (0.21 - 0.31)	0.30 (0.25 - 0.34)	0.28 (0.23 - 0.33)	0.37 (0.33 - 0.42)	0.45 (0.35 - 0.56)	0.39 (0.17 - 0.62)	0.28 (0.10 - 0.45)	0.56 (0.34 - 0.78)	0.51 (0.31 - 0.71)	0.23 (0.05 - 0.40)	0.18 (-0.11 - 0.48)	0.30 (0.15 - 0.45)	0.28 (0.18 - 0.38)	0.26 (0.10 - 0.43)	0.18 (0.06 - 0.30)	0.33 (-0.27 - 0.94)	0.15 (0.01 - 0.29)	0.37 (0.16 - 0.58)	0.30 (0.12 - 0.48)	0.11 (0.01 - 0.21)	0.39 (0.19 - 0.59)	0.44 (0.34 - 0.55)	0.19 (-0.14 - 0.51)	0.25 (NE)	0.27 (0.20 - 0.34)	0.23 (0.14 - 0.31)	0.32 (0.19 - 0.44)	0.15 (0.04 - 0.25)	0.33 (0.16 - 0.50)	0.64 (0.31 - 0.97)	0.26 (0.06 - 0.47)	0.38 (0.20 - 0.56)	0.37 (0.31 - 0.43)	0.42 (0.30 - 0.54)	0.32 (0.21 - 0.43)	0.39 (0.27 - 0.51)	0.35 (0.22 - 0.47)	0.37 (0.29 - 0.45)	0.37 (0.28 - 0.45)	0.40 (0.32 - 0.49)	0.33 (0.25 - 0.42)	0.37 (0.29 - 0.45)	0.36 (0.25 - 0.48)	0.34 (0.17 - 0.52)	0.39 (0.27 - 0.51)	0.34 (0.17 - 0.52)	0.38 (0.29 - 0.46)	0.36 (0.25 - 0.48)	0.37 (0.28 - 0.47)
Lymphovascular_Invasion_J.Pathol.2017_PMID.27861902	0.41 (0.38 - 0.45)	0.42 (0.37 - 0.46)	0.45 (0.38 - 0.53)	0.54 (0.48 - 0.60)	0.39 (0.34 - 0.44)	0.58 (0.42 - 0.74)	0.45 (0.36 - 0.54)	0.39 (0.33 - 0.46)	0.43 (0.38 - 0.48)	0.42 (0.37 - 0.46)	0.36 (0.31 - 0.41)	0.46 (0.42 - 0.51)	0.48 (0.37 - 0.58)	0.44 (0.18 - 0.71)	0.60 (0.36 - 0.83)	0.76 (0.58 - 0.95)	0.69 (0.50 - 0.89)	0.51 (0.28 - 0.73)	0.57 (0.27 - 0.87)	0.50 (0.33 - 0.66)	0.39 (0.29 - 0.48)	0.46 (0.27 - 0.66)	0.34 (0.20 - 0.48)	0.39 (0.05 - 0.73)	0.27 (0.10 - 0.44)	0.44 (0.24 - 0.65)	0.49 (0.29 - 0.69)	0.27 (0.12 - 0.42)	0.58 (0.36 - 0.81)	0.46 (0.36 - 0.56)	0.08 (-0.09 - 0.26)	0.00 (NE)	0.31 (0.24 - 0.39)	0.29 (0.20 - 0.38)	0.38 (0.25 - 0.52)	0.21 (0.08 - 0.33)	0.32 (0.16 - 0.49)	0.33 (-0.01 - 0.67)	0.35 (0.13 - 0.57)	0.53 (0.35 - 0.72)	0.45 (0.39 - 0.51)	0.54 (0.42 - 0.66)	0.42 (0.31 - 0.54)	0.40 (0.28 - 0.52)	0.41 (0.28 - 0.54)	0.48 (0.40 - 0.57)	0.40 (0.32 - 0.49)	0.48 (0.39 - 0.56)	0.42 (0.33 - 0.50)	0.46 (0.38 - 0.53)	0.43 (0.31 - 0.56)	0.46 (0.28 - 0.65)	0.47 (0.36 - 0.59)	0.46 (0.28 - 0.65)	0.45 (0.37 - 0.54)	0.43 (0.31 - 0.56)	0.47 (0.37 - 0.57)
Ductal_Carcinoma_In_Situ_J.Pathol.2017_PMID.27861902	0.32 (0.28 - 0.35)	0.31 (0.27 - 0.35)	0.37 (0.29 - 0.44)	0.40 (0.34 - 0.46)	0.29 (0.24 - 0.34)	0.46 (0.31 - 0.62)	0.38 (0.29 - 0.47)	0.32 (0.25 - 0.38)	0.31 (0.26 - 0.36)	0.30 (0.26 - 0.35)	0.27 (0.22 - 0.32)	0.36 (0.32 - 0.41)	0.41 (0.30 - 0.52)	0.42 (0.19 - 0.65)	0.34 (0.15 - 0.54)	0.50 (0.27 - 0.72)	0.45 (0.25 - 0.66)	0.22 (0.05 - 0.39)	0.42 (0.12 - 0.72)	0.43 (0.27 - 0.60)	0.28 (0.19 - 0.38)	0.35 (0.15 - 0.55)	0.18 (0.06 - 0.31)	0.28 (-0.14 - 0.70)	0.15 (0.01 - 0.28)	0.30 (0.11 - 0.50)	0.49 (0.30 - 0.68)	0.17 (0.05 - 0.29)	0.53 (0.33 - 0.72)	0.39 (0.29 - 0.49)	0.19 (-0.14 - 0.51)	0.00 (NE)	0.28 (0.21 - 0.35)	0.29 (0.20 - 0.38)	0.42 (0.28 - 0.56)	0.17 (0.06 - 0.27)	0.24 (0.09 - 0.39)	0.22 (-0.08 - 0.53)	0.27 (0.06 - 0.48)	0.46 (0.27 - 0.64)	0.40 (0.34 - 0.46)	0.50 (0.38 - 0.62)	0.37 (0.26 - 0.48)	0.31 (0.19 - 0.43)	0.39 (0.26 - 0.52)	0.44 (0.35 - 0.52)	0.35 (0.26 - 0.44)	0.41 (0.33 - 0.50)	0.38 (0.29 - 0.46)	0.40 (0.32 - 0.47)	0.38 (0.26 - 0.50)	0.45 (0.26 - 0.64)	0.38 (0.27 - 0.50)	0.45 (0.26 - 0.64)	0.38 (0.30 - 0.46)	0.38 (0.26 - 0.50)	0.41 (0.31 - 0.51)
Mitotic_Count_J.Pathol.2017_PMID.27861902	0.63 (0.60 - 0.67)	0.66 (0.62 - 0.70)	0.55 (0.48 - 0.63)	0.59 (0.53 - 0.66)	0.67 (0.61 - 0.72)	0.60 (0.44 - 0.76)	0.51 (0.42 - 0.60)	0.60 (0.53 - 0.68)	0.70 (0.65 - 0.75)	0.63 (0.58 - 0.68)	0.65 (0.60 - 0.71)	0.58 (0.54 - 0.63)	0.53 (0.43 - 0.64)	0.48 (0.23 - 0.74)	0.66 (0.47 - 0.86)	0.65 (0.44 - 0.87)	0.54 (0.33 - 0.74)	0.65 (0.45 - 0.85)	0.88 (0.70 - 1.00)	0.67 (0.52 - 0.81)	0.63 (0.52 - 0.74)	0.62 (0.42 - 0.83)	0.62 (0.45 - 0.78)	0.75 (0.36 - 1.00)	0.61 (0.42 - 0.80)	0.67 (0.50 - 0.84)	0.83 (0.66 - 1.00)	0.66 (0.49 - 0.83)	0.51 (0.27 - 0.76)	0.48 (0.38 - 0.59)	0.42 (0.08 - 0.75)	0.50 (NE)	0.61 (0.53 - 0.69)	0.69 (0.60 - 0.78)	0.60 (0.47 - 0.73)	0.77 (0.64 - 0.90)	0.40 (0.22 - 0.59)	0.14 (-0.10 - 0.38)	0.52 (0.27 - 0.76)	0.66 (0.49 - 0.83)	0.54 (0.48 - 0.60)	0.60 (0.48 - 0.72)	0.64 (0.52 - 0.75)	0.44 (0.32 - 0.56)	0.47 (0.33 - 0.61)	0.62 (0.53 - 0.70)	0.46 (0.36 - 0.55)	0.52 (0.44 - 0.61)	0.56 (0.47 - 0.65)	0.53 (0.45 - 0.61)	0.52 (0.40 - 0.65)	0.67 (0.49 - 0.85)	0.46 (0.34 - 0.58)	0.67 (0.49 - 0.85)	0.49 (0.40 - 0.58)	0.52 (0.40 - 0.65)	0.53 (0.43 - 0.63)
Apocrine_Features_J.Pathol.2017_PMID.27861902	0.66 (0.62 - 0.70)	0.67 (0.63 - 0.72)	0.64 (0.57 - 0.71)	0.62 (0.55 - 0.68)	0.69 (0.63 - 0.74)	0.61 (0.46 - 0.76)	0.61 (0.52 - 0.70)	0.66 (0.58 - 0.73)	0.68 (0.63 - 0.73)	0.68 (0.64 - 0.73)	0.68 (0.63 - 0.74)	0.65 (0.61 - 0.70)	0.57 (0.46 - 0.67)	0.46 (0.23 - 0.70)	0.72 (0.55 - 0.89)	0.69 (0.49 - 0.90)	0.75 (0.59 - 0.91)	0.60 (0.39 - 0.81)	0.92 (0.75 - 1.00)	0.55 (0.39 - 0.71)	0.68 (0.56 - 0.81)	0.60 (0.41 - 0.79)	0.63 (0.47 - 0.80)	0.74 (0.40 - 1.00)	0.73 (0.56 - 0.90)	0.80 (0.67 - 0.93)	0.63 (0.41 - 0.85)	0.77 (0.62 - 0.92)	0.55 (0.34 - 0.76)	0.63 (0.53 - 0.73)	0.35 (0.05 - 0.66)	0.25 (NE)	0.61 (0.53 - 0.70)	0.60 (0.50 - 0.70)	0.53 (0.39 - 0.67)	0.64 (0.49 - 0.79)	0.62 (0.43 - 0.81)	0.50 (0.13 - 0.87)	0.61 (0.33 - 0.88)	0.52 (0.33 - 0.70)	0.56 (0.50 - 0.62)	0.58 (0.46 - 0.70)	0.58 (0.46 - 0.70)	0.54 (0.42 - 0.67)	0.52 (0.39 - 0.65)	0.58 (0.50 - 0.66)	0.53 (0.44 - 0.62)	0.56 (0.48 - 0.65)	0.55 (0.47 - 0.64)	0.57 (0.49 - 0.65)	0.62 (0.50 - 0.74)	0.57 (0.35 - 0.78)	0.54 (0.42 - 0.66)	0.57 (0.35 - 0.78)	0.58 (0.49 - 0.66)	0.62 (0.50 - 0.74)	0.55 (0.44 - 0.65)
Histological_Grade_J.Pathol.2017_PMID.27861902	0.68 (0.64 - 0.71)	0.70 (0.66 - 0.74)	0.60 (0.53 - 0.67)	0.62 (0.56 - 0.68)	0.72 (0.66 - 0.77)	0.63 (0.47 - 0.79)	0.55 (0.46 - 0.64)	0.65 (0.58 - 0.72)	0.74 (0.69 - 0.78)	0.68 (0.63 - 0.73)	0.70 (0.65 - 0.76)	0.62 (0.58 - 0.67)	0.57 (0.46 - 0.67)	0.50 (0.26 - 0.74)	0.68 (0.49 - 0.87)	0.62 (0.40 - 0.84)	0.58 (0.39 - 0.78)	0.73 (0.55 - 0.91)	0.93 (0.79 - 1.00)	0.66 (0.51 - 0.81)	0.67 (0.56 - 0.78)	0.67 (0.47 - 0.88)	0.70 (0.54 - 0.86)	0.77 (0.32 - 1.00)	0.70 (0.52 - 0.88)	0.75 (0.59 - 0.90)	0.80 (0.62 - 0.99)	0.78 (0.63 - 0.93)	0.56 (0.34 - 0.78)	0.52 (0.42 - 0.63)	0.50 (0.15 - 0.85)	0.50 (NE)	0.66 (0.58 - 0.74)	0.72 (0.63 - 0.80)	0.61 (0.48 - 0.75)	0.80 (0.67 - 0.93)	0.46 (0.27 - 0.65)	0.17 (-0.08 - 0.42)	0.57 (0.31 - 0.83)	0.69 (0.52 - 0.85)	0.57 (0.51 - 0.64)	0.62 (0.50 - 0.74)	0.67 (0.56 - 0.78)	0.48 (0.35 - 0.60)	0.51 (0.37 - 0.64)	0.65 (0.56 - 0.73)	0.49 (0.40 - 0.58)	0.55 (0.47 - 0.64)	0.60 (0.51 - 0.68)	0.57 (0.49 - 0.65)	0.56 (0.44 - 0.69)	0.71 (0.51 - 0.90)	0.49 (0.37 - 0.61)	0.71 (0.51 - 0.90)	0.53 (0.44 - 0.61)	0.56 (0.44 - 0.69)	0.57 (0.46 - 0.67)
Lobular_Carcinoma_In_Situ_J.Pathol.2017_PMID.27861902	0.36 (0.33 - 0.40)	0.34 (0.30 - 0.38)	0.43 (0.35 - 0.50)	0.39 (0.33 - 0.46)	0.34 (0.28 - 0.40)	0.36 (0.21 - 0.52)	0.48 (0.39 - 0.57)	0.40 (0.33 - 0.47)	0.30 (0.25 - 0.35)	0.36 (0.32 - 0.41)	0.33 (0.28 - 0.39)	0.41 (0.36 - 0.45)	0.47 (0.37 - 0.57)	0.46 (0.21 - 0.70)	0.30 (0.11 - 0.49)	0.32 (0.11 - 0.53)	0.44 (0.24 - 0.64)	0.37 (0.16 - 0.57)	0.13 (-0.04 - 0.31)	0.31 (0.16 - 0.45)	0.39 (0.28 - 0.51)	0.38 (0.18 - 0.59)	0.41 (0.24 - 0.58)	0.25 (-0.10 - 0.60)	0.38 (0.18 - 0.57)	0.28 (0.12 - 0.43)	0.19 (0.01 - 0.37)	0.35 (0.17 - 0.52)	0.44 (0.23 - 0.66)	0.49 (0.39 - 0.60)	0.62 (0.32 - 0.93)	0.75 (NE)	0.41 (0.33 - 0.50)	0.35 (0.26 - 0.44)	0.43 (0.29 - 0.56)	0.27 (0.13 - 0.40)	0.61 (0.43 - 0.79)	0.86 (0.62 - 1.00)	0.51 (0.27 - 0.75)	0.34 (0.17 - 0.51)	0.44 (0.38 - 0.50)	0.39 (0.27 - 0.51)	0.35 (0.24 - 0.47)	0.54 (0.41 - 0.66)	0.49 (0.36 - 0.63)	0.37 (0.29 - 0.46)	0.51 (0.42 - 0.61)	0.46 (0.37 - 0.55)	0.42 (0.33 - 0.51)	0.47 (0.39 - 0.55)	0.49 (0.36 - 0.61)	0.32 (0.13 - 0.51)	0.53 (0.41 - 0.65)	0.32 (0.13 - 0.51)	0.51 (0.42 - 0.60)	0.49 (0.36 - 0.61)	0.46 (0.36 - 0.56)
Nuclear_Pleomorphism_J.Pathol.2017_PMID.27861902	0.64 (0.61 - 0.68)	0.67 (0.63 - 0.71)	0.58 (0.51 - 0.66)	0.59 (0.53 - 0.65)	0.68 (0.62 - 0.73)	0.62 (0.46 - 0.79)	0.54 (0.44 - 0.63)	0.62 (0.55 - 0.69)	0.70 (0.65 - 0.75)	0.64 (0.59 - 0.69)	0.67 (0.61 - 0.72)	0.60 (0.55 - 0.64)	0.54 (0.44 - 0.65)	0.46 (0.21 - 0.71)	0.65 (0.45 - 0.85)	0.65 (0.44 - 0.86)	0.54 (0.34 - 0.74)	0.62 (0.42 - 0.83)	0.92 (0.74 - 1.00)	0.64 (0.49 - 0.79)	0.64 (0.53 - 0.75)	0.63 (0.42 - 0.84)	0.60 (0.44 - 0.77)	0.75 (0.36 - 1.00)	0.63 (0.44 - 0.82)	0.69 (0.52 - 0.86)	0.83 (0.65 - 1.00)	0.69 (0.53 - 0.85)	0.51 (0.27 - 0.76)	0.50 (0.40 - 0.61)	0.42 (0.08 - 0.75)	0.50 (NE)	0.60 (0.52 - 0.69)	0.67 (0.58 - 0.76)	0.57 (0.44 - 0.71)	0.76 (0.63 - 0.90)	0.41 (0.23 - 0.60)	0.11 (-0.12 - 0.35)	0.52 (0.28 - 0.77)	0.66 (0.49 - 0.83)	0.53 (0.47 - 0.59)	0.59 (0.47 - 0.71)	0.62 (0.51 - 0.74)	0.42 (0.30 - 0.55)	0.47 (0.33 - 0.60)	0.61 (0.52 - 0.69)	0.45 (0.35 - 0.54)	0.51 (0.43 - 0.60)	0.55 (0.46 - 0.64)	0.54 (0.46 - 0.62)	0.54 (0.42 - 0.67)	0.67 (0.49 - 0.85)	0.47 (0.35 - 0.59)	0.67 (0.49 - 0.85)	0.50 (0.42 - 0.59)	0.54 (0.42 - 0.67)	0.54 (0.44 - 0.64)
Stromal_Inflammation_J.Pathol.2017_PMID.27861902	0.69 (0.66 - 0.73)	0.71 (0.67 - 0.75)	0.63 (0.55 - 0.70)	0.63 (0.56 - 0.69)	0.73 (0.68 - 0.78)	0.61 (0.45 - 0.76)	0.60 (0.52 - 0.69)	0.67 (0.60 - 0.74)	0.73 (0.68 - 0.78)	0.72 (0.67 - 0.76)	0.71 (0.66 - 0.76)	0.65 (0.61 - 0.70)	0.52 (0.41 - 0.62)	0.64 (0.43 - 0.85)	0.75 (0.57 - 0.92)	0.66 (0.44 - 0.87)	0.67 (0.49 - 0.85)	0.80 (0.64 - 0.96)	0.73 (0.48 - 0.98)	0.67 (0.51 - 0.82)	0.76 (0.66 - 0.85)	0.71 (0.54 - 0.89)	0.84 (0.72 - 0.96)	0.65 (0.06 - 1.00)	0.75 (0.59 - 0.91)	0.71 (0.53 - 0.90)	0.52 (0.33 - 0.72)	0.90 (0.80 - 0.99)	0.61 (0.45 - 0.78)	0.58 (0.48 - 0.68)	0.75 (0.31 - 1.00)	1.00 (NE)	0.69 (0.62 - 0.77)	0.68 (0.58 - 0.77)	0.58 (0.45 - 0.72)	0.78 (0.65 - 0.91)	0.78 (0.64 - 0.93)	0.75 (0.47 - 1.00)	0.80 (0.63 - 0.97)	0.68 (0.51 - 0.84)	0.63 (0.57 - 0.69)	0.58 (0.46 - 0.70)	0.65 (0.54 - 0.76)	0.67 (0.55 - 0.79)	0.64 (0.51 - 0.76)	0.61 (0.53 - 0.70)	0.65 (0.57 - 0.74)	0.62 (0.54 - 0.71)	0.64 (0.56 - 0.73)	0.64 (0.56 - 0.72)	0.66 (0.54 - 0.77)	0.59 (0.38 - 0.81)	0.65 (0.53 - 0.76)	0.59 (0.38 - 0.81)	0.65 (0.57 - 0.73)	0.66 (0.54 - 0.77)	0.63 (0.52 - 0.73)
Immune_Archetypes_Treg_Cell.2022_PMID.27871313	0.68 (0.64 - 0.72)	0.69 (0.65 - 0.73)	0.62 (0.55 - 0.70)	0.61 (0.55 - 0.67)	0.71 (0.66 - 0.77)	0.56 (0.41 - 0.72)	0.62 (0.53 - 0.71)	0.67 (0.60 - 0.73)	0.71 (0.66 - 0.75)	0.71 (0.67 - 0.75)	0.69 (0.64 - 0.75)	0.65 (0.60 - 0.69)	0.51 (0.40 - 0.61)	0.62 (0.38 - 0.85)	0.76 (0.58 - 0.93)	0.69 (0.49 - 0.90)	0.68 (0.51 - 0.86)	0.78 (0.61 - 0.95)	0.70 (0.44 - 0.96)	0.60 (0.45 - 0.76)	0.76 (0.67 - 0.86)	0.72 (0.56 - 0.89)	0.82 (0.69 - 0.95)	0.65 (0.06 - 1.00)	0.73 (0.55 - 0.90)	0.70 (0.52 - 0.88)	0.44 (0.24 - 0.65)	0.87 (0.76 - 0.97)	0.57 (0.40 - 0.74)	0.59 (0.49 - 0.69)	0.77 (0.32 - 1.00)	1.00 (NE)	0.68 (0.60 - 0.75)	0.65 (0.55 - 0.74)	0.55 (0.41 - 0.69)	0.76 (0.63 - 0.89)	0.79 (0.65 - 0.93)	0.83 (0.60 - 1.00)	0.78 (0.60 - 0.97)	0.69 (0.53 - 0.86)	0.62 (0.56 - 0.68)	0.55 (0.43 - 0.67)	0.62 (0.51 - 0.74)	0.69 (0.57 - 0.81)	0.64 (0.51 - 0.77)	0.59 (0.50 - 0.67)	0.66 (0.58 - 0.75)	0.61 (0.53 - 0.70)	0.63 (0.55 - 0.72)	0.63 (0.55 - 0.71)	0.65 (0.54 - 0.77)	0.58 (0.36 - 0.80)	0.64 (0.53 - 0.75)	0.58 (0.36 - 0.80)	0.65 (0.57 - 0.73)	0.65 (0.54 - 0.77)	0.62 (0.51 - 0.73)
Immune_Archetypes_cDC2_Cell.2022_PMID.27871313	0.58 (0.54 - 0.62)	0.57 (0.53 - 0.61)	0.56 (0.49 - 0.63)	0.53 (0.46 - 0.59)	0.59 (0.53 - 0.65)	0.49 (0.33 - 0.64)	0.57 (0.48 - 0.66)	0.60 (0.53 - 0.67)	0.55 (0.50 - 0.60)	0.58 (0.53 - 0.63)	0.58 (0.52 - 0.64)	0.57 (0.52 - 0.62)	0.50 (0.40 - 0.61)	0.63 (0.39 - 0.86)	0.61 (0.41 - 0.82)	0.42 (0.19 - 0.65)	0.52 (0.31 - 0.73)	0.59 (0.38 - 0.81)	0.45 (0.17 - 0.73)	0.53 (0.36 - 0.69)	0.65 (0.54 - 0.77)	0.66 (0.47 - 0.85)	0.71 (0.56 - 0.85)	0.58 (0.28 - 0.88)	0.62 (0.43 - 0.81)	0.50 (0.31 - 0.70)	0.31 (0.09 - 0.52)	0.71 (0.55 - 0.87)	0.52 (0.33 - 0.72)	0.55 (0.45 - 0.66)	0.81 (0.59 - 1.00)	1.00 (NE)	0.63 (0.55 - 0.71)	0.59 (0.49 - 0.69)	0.52 (0.38 - 0.65)	0.69 (0.55 - 0.83)	0.78 (0.64 - 0.92)	0.94 (0.82 - 1.00)	0.72 (0.52 - 0.92)	0.56 (0.37 - 0.74)	0.57 (0.51 - 0.63)	0.50 (0.38 - 0.62)	0.56 (0.44 - 0.68)	0.65 (0.53 - 0.77)	0.61 (0.48 - 0.73)	0.53 (0.44 - 0.61)	0.63 (0.54 - 0.71)	0.57 (0.48 - 0.65)	0.58 (0.49 - 0.67)	0.58 (0.50 - 0.65)	0.59 (0.47 - 0.71)	0.55 (0.36 - 0.73)	0.58 (0.46 - 0.70)	0.55 (0.36 - 0.73)	0.59 (0.50 - 0.67)	0.59 (0.47 - 0.71)	0.57 (0.47 - 0.67)
Immune_Archetypes_CD8_Cell.2022_PMID.27871313	0.68 (0.65 - 0.72)	0.69 (0.65 - 0.73)	0.61 (0.54 - 0.68)	0.61 (0.55 - 0.68)	0.71 (0.66 - 0.77)	0.57 (0.42 - 0.72)	0.59 (0.50 - 0.68)	0.66 (0.59 - 0.73)	0.71 (0.66 - 0.76)	0.69 (0.65 - 0.74)	0.70 (0.64 - 0.75)	0.64 (0.59 - 0.68)	0.52 (0.42 - 0.62)	0.68 (0.47 - 0.89)	0.74 (0.56 - 0.91)	0.62 (0.40 - 0.84)	0.60 (0.41 - 0.79)	0.77 (0.61 - 0.94)	0.72 (0.45 - 0.98)	0.64 (0.49 - 0.79)	0.74 (0.63 - 0.84)	0.73 (0.57 - 0.90)	0.83 (0.71 - 0.96)	0.65 (0.01 - 1.00)	0.73 (0.56 - 0.90)	0.67 (0.47 - 0.86)	0.50 (0.30 - 0.70)	0.88 (0.78 - 0.98)	0.58 (0.42 - 0.75)	0.57 (0.46 - 0.67)	0.79 (0.38 - 1.00)	1.00 (NE)	0.69 (0.62 - 0.77)	0.68 (0.59 - 0.77)	0.58 (0.44 - 0.71)	0.79 (0.66 - 0.91)	0.78 (0.64 - 0.93)	0.78 (0.51 - 1.00)	0.81 (0.65 - 0.98)	0.67 (0.50 - 0.84)	0.64 (0.58 - 0.70)	0.58 (0.46 - 0.70)	0.65 (0.54 - 0.77)	0.67 (0.55 - 0.79)	0.66 (0.53 - 0.78)	0.62 (0.54 - 0.70)	0.67 (0.58 - 0.75)	0.62 (0.54 - 0.71)	0.66 (0.57 - 0.74)	0.63 (0.55 - 0.71)	0.63 (0.51 - 0.75)	0.61 (0.39 - 0.83)	0.63 (0.52 - 0.75)	0.61 (0.39 - 0.83)	0.63 (0.55 - 0.72)	0.63 (0.51 - 0.75)	0.63 (0.52 - 0.73)
Immune_Archetypes_Tcell_Cell.2022_PMID.27871313	0.64 (0.60 - 0.67)	0.64 (0.60 - 0.68)	0.59 (0.51 - 0.66)	0.57 (0.51 - 0.64)	0.66 (0.61 - 0.72)	0.55 (0.40 - 0.70)	0.58 (0.49 - 0.67)	0.64 (0.56 - 0.71)	0.64 (0.59 - 0.69)	0.65 (0.60 - 0.70)	0.64 (0.58 - 0.70)	0.62 (0.57 - 0.67)	0.51 (0.41 - 0.61)	0.65 (0.44 - 0.87)	0.71 (0.52 - 0.90)	0.52 (0.29 - 0.75)	0.58 (0.39 - 0.78)	0.69 (0.50 - 0.88)	0.55 (0.27 - 0.83)	0.57 (0.41 - 0.73)	0.71 (0.60 - 0.82)	0.70 (0.52 - 0.87)	0.79 (0.66 - 0.93)	0.58 (0.05 - 1.00)	0.70 (0.52 - 0.88)	0.59 (0.39 - 0.78)	0.41 (0.20 - 0.61)	0.80 (0.66 - 0.94)	0.57 (0.39 - 0.74)	0.56 (0.45 - 0.66)	0.75 (0.39 - 1.00)	1.00 (NE)	0.65 (0.58 - 0.73)	0.62 (0.52 - 0.72)	0.55 (0.42 - 0.69)	0.71 (0.58 - 0.85)	0.80 (0.65 - 0.95)	0.83 (0.59 - 1.00)	0.81 (0.64 - 0.98)	0.63 (0.46 - 0.81)	0.61 (0.55 - 0.67)	0.52 (0.40 - 0.64)	0.61 (0.49 - 0.72)	0.69 (0.57 - 0.80)	0.63 (0.50 - 0.75)	0.56 (0.48 - 0.64)	0.66 (0.57 - 0.74)	0.59 (0.51 - 0.68)	0.62 (0.53 - 0.70)	0.62 (0.54 - 0.70)	0.62 (0.50 - 0.74)	0.59 (0.40 - 0.79)	0.64 (0.53 - 0.75)	0.59 (0.40 - 0.79)	0.63 (0.55 - 0.71)	0.62 (0.50 - 0.74)	0.62 (0.52 - 0.72)
Immune_Archetypes_CD4_Cell.2022_PMID.27871313	0.66 (0.62 - 0.69)	0.66 (0.62 - 0.70)	0.61 (0.54 - 0.68)	0.57 (0.51 - 0.63)	0.68 (0.63 - 0.74)	0.53 (0.38 - 0.68)	0.61 (0.52 - 0.70)	0.67 (0.60 - 0.73)	0.65 (0.60 - 0.70)	0.67 (0.62 - 0.71)	0.70 (0.65 - 0.75)	0.63 (0.58 - 0.67)	0.56 (0.45 - 0.67)	0.58 (0.33 - 0.82)	0.65 (0.44 - 0.86)	0.42 (0.19 - 0.64)	0.51 (0.30 - 0.72)	0.73 (0.55 - 0.92)	0.50 (0.20 - 0.80)	0.56 (0.40 - 0.72)	0.71 (0.62 - 0.80)	0.64 (0.45 - 0.84)	0.77 (0.63 - 0.90)	0.67 (0.23 - 1.00)	0.82 (0.67 - 0.97)	0.68 (0.49 - 0.88)	0.47 (0.26 - 0.68)	0.79 (0.66 - 0.93)	0.48 (0.28 - 0.68)	0.60 (0.50 - 0.70)	0.81 (0.49 - 1.00)	1.00 (NE)	0.71 (0.64 - 0.78)	0.69 (0.60 - 0.78)	0.56 (0.42 - 0.69)	0.81 (0.70 - 0.93)	0.79 (0.65 - 0.93)	0.83 (0.58 - 1.00)	0.75 (0.56 - 0.94)	0.58 (0.40 - 0.76)	0.61 (0.55 - 0.66)	0.50 (0.38 - 0.62)	0.62 (0.51 - 0.74)	0.70 (0.58 - 0.81)	0.62 (0.49 - 0.74)	0.56 (0.48 - 0.64)	0.66 (0.57 - 0.74)	0.59 (0.51 - 0.67)	0.62 (0.53 - 0.70)	0.59 (0.52 - 0.67)	0.62 (0.50 - 0.74)	0.54 (0.34 - 0.73)	0.60 (0.48 - 0.71)	0.54 (0.34 - 0.73)	0.61 (0.53 - 0.69)	0.62 (0.50 - 0.74)	0.58 (0.48 - 0.68)
Immune_Archetypes_Myeloid_Cell.2022_PMID.27871313	0.64 (0.61 - 0.68)	0.65 (0.61 - 0.69)	0.61 (0.54 - 0.69)	0.58 (0.52 - 0.65)	0.68 (0.62 - 0.73)	0.55 (0.39 - 0.71)	0.61 (0.53 - 0.70)	0.65 (0.58 - 0.72)	0.64 (0.59 - 0.69)	0.67 (0.63 - 0.72)	0.66 (0.61 - 0.72)	0.64 (0.59 - 0.68)	0.52 (0.42 - 0.62)	0.60 (0.36 - 0.84)	0.72 (0.54 - 0.91)	0.63 (0.41 - 0.84)	0.64 (0.46 - 0.83)	0.70 (0.50 - 0.89)	0.53 (0.25 - 0.81)	0.55 (0.39 - 0.72)	0.74 (0.64 - 0.84)	0.70 (0.53 - 0.87)	0.78 (0.65 - 0.91)	0.56 (-0.00 - 1.00)	0.70 (0.52 - 0.88)	0.68 (0.50 - 0.87)	0.38 (0.17 - 0.60)	0.81 (0.68 - 0.95)	0.57 (0.38 - 0.77)	0.59 (0.49 - 0.70)	0.67 (0.25 - 1.00)	1.00 (NE)	0.64 (0.56 - 0.72)	0.60 (0.50 - 0.69)	0.51 (0.37 - 0.64)	0.72 (0.58 - 0.87)	0.82 (0.69 - 0.95)	0.92 (0.76 - 1.00)	0.82 (0.64 - 0.99)	0.60 (0.42 - 0.78)	0.61 (0.55 - 0.67)	0.54 (0.42 - 0.65)	0.59 (0.48 - 0.71)	0.70 (0.59 - 0.82)	0.62 (0.49 - 0.75)	0.56 (0.48 - 0.65)	0.66 (0.58 - 0.75)	0.61 (0.53 - 0.70)	0.61 (0.52 - 0.69)	0.62 (0.54 - 0.70)	0.64 (0.52 - 0.76)	0.55 (0.33 - 0.77)	0.64 (0.53 - 0.76)	0.55 (0.33 - 0.77)	0.64 (0.56 - 0.72)	0.64 (0.52 - 0.76)	0.61 (0.51 - 0.72)
Immune_Archetypes_Classical_Monocytes_Cell.2022_PMID.27871313	0.67 (0.64 - 0.71)	0.68 (0.64 - 0.72)	0.65 (0.58 - 0.72)	0.62 (0.56 - 0.68)	0.70 (0.65 - 0.75)	0.55 (0.39 - 0.71)	0.64 (0.56 - 0.73)	0.69 (0.62 - 0.76)	0.68 (0.63 - 0.73)	0.71 (0.67 - 0.76)	0.71 (0.66 - 0.76)	0.66 (0.62 - 0.71)	0.57 (0.46 - 0.68)	0.58 (0.36 - 0.80)	0.66 (0.47 - 0.85)	0.62 (0.40 - 0.83)	0.78 (0.63 - 0.94)	0.80 (0.62 - 0.97)	0.62 (0.34 - 0.89)	0.53 (0.37 - 0.69)	0.75 (0.65 - 0.85)	0.62 (0.43 - 0.82)	0.76 (0.62 - 0.90)	0.65 (0.15 - 1.00)	0.79 (0.64 - 0.94)	0.76 (0.59 - 0.94)	0.44 (0.24 - 0.65)	0.78 (0.65 - 0.92)	0.48 (0.26 - 0.70)	0.63 (0.53 - 0.73)	0.62 (0.23 - 1.00)	0.75 (NE)	0.69 (0.61 - 0.76)	0.65 (0.55 - 0.74)	0.53 (0.39 - 0.67)	0.76 (0.64 - 0.89)	0.79 (0.64 - 0.94)	0.83 (0.50 - 1.00)	0.72 (0.48 - 0.96)	0.57 (0.39 - 0.75)	0.60 (0.54 - 0.66)	0.52 (0.40 - 0.64)	0.60 (0.48 - 0.72)	0.71 (0.59 - 0.82)	0.60 (0.46 - 0.73)	0.56 (0.48 - 0.64)	0.65 (0.56 - 0.74)	0.61 (0.52 - 0.69)	0.60 (0.51 - 0.69)	0.62 (0.54 - 0.70)	0.66 (0.55 - 0.78)	0.53 (0.31 - 0.76)	0.62 (0.51 - 0.74)	0.53 (0.31 - 0.76)	0.64 (0.56 - 0.72)	0.66 (0.55 - 0.78)	0.59 (0.48 - 0.70)
Immune_Archetypes_cDC1_Cell.2022_PMID.27871313	0.65 (0.62 - 0.69)	0.66 (0.62 - 0.70)	0.60 (0.52 - 0.67)	0.57 (0.51 - 0.64)	0.68 (0.63 - 0.74)	0.54 (0.39 - 0.70)	0.58 (0.49 - 0.67)	0.65 (0.58 - 0.72)	0.66 (0.61 - 0.71)	0.66 (0.62 - 0.71)	0.67 (0.61 - 0.72)	0.62 (0.58 - 0.67)	0.52 (0.41 - 0.62)	0.66 (0.45 - 0.88)	0.71 (0.53 - 0.90)	0.50 (0.27 - 0.73)	0.55 (0.35 - 0.75)	0.75 (0.57 - 0.93)	0.55 (0.27 - 0.83)	0.55 (0.39 - 0.71)	0.72 (0.62 - 0.83)	0.68 (0.51 - 0.86)	0.80 (0.68 - 0.93)	0.61 (0.05 - 1.00)	0.76 (0.60 - 0.92)	0.60 (0.40 - 0.80)	0.43 (0.21 - 0.64)	0.85 (0.73 - 0.96)	0.57 (0.40 - 0.75)	0.56 (0.46 - 0.66)	0.75 (0.39 - 1.00)	1.00 (NE)	0.68 (0.60 - 0.75)	0.65 (0.56 - 0.74)	0.54 (0.41 - 0.68)	0.76 (0.63 - 0.89)	0.79 (0.65 - 0.94)	0.78 (0.51 - 1.00)	0.81 (0.64 - 0.98)	0.61 (0.44 - 0.79)	0.61 (0.55 - 0.67)	0.52 (0.40 - 0.64)	0.62 (0.50 - 0.73)	0.67 (0.55 - 0.79)	0.63 (0.51 - 0.75)	0.57 (0.49 - 0.65)	0.65 (0.56 - 0.74)	0.59 (0.50 - 0.67)	0.62 (0.54 - 0.71)	0.62 (0.54 - 0.70)	0.62 (0.50 - 0.74)	0.60 (0.40 - 0.80)	0.63 (0.51 - 0.74)	0.60 (0.40 - 0.80)	0.62 (0.54 - 0.71)	0.62 (0.50 - 0.74)	0.62 (0.52 - 0.72)
Immune_Archetypes_Marcophage_Cell.2022_PMID.27871313	0.65 (0.62 - 0.69)	0.66 (0.62 - 0.70)	0.61 (0.54 - 0.69)	0.60 (0.53 - 0.66)	0.68 (0.63 - 0.74)	0.59 (0.43 - 0.75)	0.60 (0.52 - 0.69)	0.64 (0.57 - 0.71)	0.67 (0.62 - 0.72)	0.68 (0.63 - 0.72)	0.66 (0.60 - 0.71)	0.64 (0.59 - 0.68)	0.50 (0.40 - 0.61)	0.64 (0.42 - 0.87)	0.73 (0.55 - 0.91)	0.68 (0.47 - 0.88)	0.67 (0.48 - 0.85)	0.73 (0.54 - 0.91)	0.67 (0.40 - 0.93)	0.56 (0.40 - 0.72)	0.73 (0.63 - 0.84)	0.71 (0.54 - 0.89)	0.78 (0.64 - 0.91)	0.56 (-0.00 - 1.00)	0.66 (0.47 - 0.85)	0.68 (0.50 - 0.86)	0.44 (0.24 - 0.65)	0.82 (0.69 - 0.96)	0.63 (0.45 - 0.81)	0.58 (0.48 - 0.69)	0.67 (0.21 - 1.00)	1.00 (NE)	0.64 (0.56 - 0.72)	0.60 (0.50 - 0.70)	0.53 (0.39 - 0.66)	0.70 (0.56 - 0.85)	0.76 (0.61 - 0.91)	0.83 (0.58 - 1.00)	0.78 (0.60 - 0.97)	0.64 (0.46 - 0.81)	0.62 (0.56 - 0.68)	0.54 (0.42 - 0.66)	0.61 (0.50 - 0.73)	0.70 (0.58 - 0.82)	0.63 (0.50 - 0.75)	0.57 (0.49 - 0.66)	0.66 (0.58 - 0.75)	0.61 (0.53 - 0.70)	0.62 (0.53 - 0.70)	0.63 (0.55 - 0.71)	0.63 (0.51 - 0.75)	0.56 (0.34 - 0.79)	0.66 (0.55 - 0.77)	0.56 (0.34 - 0.79)	0.65 (0.56 - 0.73)	0.63 (0.51 - 0.75)	0.63 (0.52 - 0.73)
Immune_Archetypes_Stroma_Cell.2022_PMID.27871313	0.44 (0.40 - 0.48)	0.44 (0.40 - 0.48)	0.48 (0.40 - 0.55)	0.45 (0.39 - 0.52)	0.45 (0.39 - 0.51)	0.34 (0.17 - 0.51)	0.54 (0.45 - 0.63)	0.51 (0.43 - 0.59)	0.39 (0.34 - 0.44)	0.47 (0.42 - 0.52)	0.45 (0.39 - 0.50)	0.50 (0.45 - 0.55)	0.52 (0.41 - 0.62)	0.38 (0.16 - 0.59)	0.41 (0.22 - 0.60)	0.50 (0.28 - 0.73)	0.61 (0.40 - 0.81)	0.43 (0.22 - 0.64)	0.12 (-0.12 - 0.35)	0.32 (0.16 - 0.47)	0.52 (0.39 - 0.64)	0.38 (0.17 - 0.59)	0.35 (0.20 - 0.50)	0.44 (0.10 - 0.78)	0.47 (0.27 - 0.67)	0.61 (0.42 - 0.81)	0.29 (0.14 - 0.44)	0.45 (0.27 - 0.63)	0.29 (0.05 - 0.53)	0.57 (0.47 - 0.67)	0.27 (0.02 - 0.52)	0.50 (NE)	0.51 (0.43 - 0.60)	0.43 (0.33 - 0.53)	0.42 (0.28 - 0.55)	0.44 (0.29 - 0.60)	0.64 (0.46 - 0.81)	0.78 (0.40 - 1.00)	0.52 (0.28 - 0.76)	0.45 (0.27 - 0.63)	0.47 (0.41 - 0.53)	0.45 (0.34 - 0.57)	0.38 (0.27 - 0.49)	0.57 (0.45 - 0.70)	0.49 (0.36 - 0.63)	0.42 (0.34 - 0.50)	0.53 (0.44 - 0.63)	0.51 (0.42 - 0.60)	0.43 (0.35 - 0.52)	0.46 (0.39 - 0.53)	0.54 (0.41 - 0.66)	0.25 (0.10 - 0.39)	0.50 (0.38 - 0.62)	0.25 (0.10 - 0.39)	0.52 (0.43 - 0.60)	0.54 (0.41 - 0.66)	0.41 (0.32 - 0.51)
Chemo_Endocrine_Score_CC_.2.LumA_subtract.by_CC.2.Basal_Clin.Cancer.Res.2017_PMID.27903675	0.29 (0.25 - 0.32)	0.27 (0.23 - 0.31)	0.36 (0.29 - 0.43)	0.37 (0.31 - 0.43)	0.24 (0.19 - 0.29)	0.40 (0.23 - 0.56)	0.41 (0.32 - 0.50)	0.31 (0.24 - 0.37)	0.25 (0.20 - 0.29)	0.29 (0.24 - 0.33)	0.25 (0.20 - 0.30)	0.36 (0.31 - 0.40)	0.41 (0.31 - 0.52)	0.43 (0.19 - 0.66)	0.30 (0.11 - 0.48)	0.45 (0.23 - 0.68)	0.47 (0.26 - 0.68)	0.27 (0.08 - 0.46)	0.13 (-0.08 - 0.34)	0.29 (0.15 - 0.43)	0.27 (0.17 - 0.38)	0.30 (0.12 - 0.48)	0.25 (0.09 - 0.41)	0.26 (-0.26 - 0.78)	0.20 (0.05 - 0.34)	0.26 (0.09 - 0.43)	0.21 (0.01 - 0.40)	0.14 (0.03 - 0.24)	0.47 (0.25 - 0.69)	0.43 (0.33 - 0.53)	0.29 (-0.14 - 0.72)	0.25 (NE)	0.28 (0.21 - 0.36)	0.24 (0.15 - 0.32)	0.33 (0.20 - 0.46)	0.16 (0.06 - 0.26)	0.41 (0.22 - 0.60)	0.78 (0.50 - 1.00)	0.32 (0.08 - 0.57)	0.30 (0.14 - 0.47)	0.39 (0.33 - 0.45)	0.38 (0.26 - 0.50)	0.31 (0.20 - 0.42)	0.49 (0.36 - 0.61)	0.41 (0.28 - 0.54)	0.35 (0.27 - 0.43)	0.45 (0.36 - 0.54)	0.43 (0.35 - 0.52)	0.36 (0.27 - 0.44)	0.39 (0.31 - 0.47)	0.34 (0.23 - 0.46)	0.33 (0.14 - 0.52)	0.46 (0.34 - 0.58)	0.33 (0.14 - 0.52)	0.40 (0.32 - 0.49)	0.34 (0.23 - 0.46)	0.41 (0.31 - 0.52)
Charoentong_Central_memory_CD4_T_cell_CellRep.2017_PMID.28052254	0.60 (0.56 - 0.64)	0.60 (0.56 - 0.65)	0.61 (0.53 - 0.68)	0.58 (0.51 - 0.64)	0.62 (0.56 - 0.68)	0.43 (0.24 - 0.62)	0.62 (0.53 - 0.70)	0.60 (0.53 - 0.68)	0.61 (0.55 - 0.66)	0.65 (0.61 - 0.70)	0.62 (0.56 - 0.68)	0.62 (0.58 - 0.67)	0.51 (0.40 - 0.61)	0.52 (0.28 - 0.76)	0.69 (0.51 - 0.87)	0.65 (0.43 - 0.86)	0.78 (0.63 - 0.93)	0.67 (0.46 - 0.87)	0.60 (0.31 - 0.89)	0.49 (0.33 - 0.65)	0.67 (0.55 - 0.78)	0.56 (0.37 - 0.76)	0.61 (0.46 - 0.77)	0.58 (0.30 - 0.86)	0.66 (0.48 - 0.85)	0.78 (0.64 - 0.92)	0.41 (0.18 - 0.64)	0.69 (0.53 - 0.85)	0.36 (0.09 - 0.62)	0.64 (0.55 - 0.74)	0.38 (0.06 - 0.69)	0.50 (NE)	0.59 (0.51 - 0.68)	0.53 (0.43 - 0.63)	0.45 (0.31 - 0.58)	0.65 (0.50 - 0.80)	0.73 (0.57 - 0.89)	0.81 (0.42 - 1.00)	0.65 (0.39 - 0.90)	0.46 (0.28 - 0.64)	0.57 (0.51 - 0.63)	0.52 (0.40 - 0.64)	0.53 (0.42 - 0.65)	0.64 (0.52 - 0.76)	0.59 (0.46 - 0.73)	0.53 (0.44 - 0.61)	0.62 (0.53 - 0.71)	0.58 (0.49 - 0.66)	0.56 (0.47 - 0.65)	0.57 (0.49 - 0.65)	0.64 (0.52 - 0.76)	0.44 (0.24 - 0.65)	0.58 (0.46 - 0.70)	0.44 (0.24 - 0.65)	0.61 (0.52 - 0.69)	0.64 (0.52 - 0.76)	0.53 (0.43 - 0.64)
Charoentong_Activated_CD8_T_cell_CellRep.2017_PMID.28052254	0.65 (0.62 - 0.69)	0.66 (0.62 - 0.70)	0.60 (0.53 - 0.68)	0.59 (0.53 - 0.66)	0.68 (0.62 - 0.73)	0.57 (0.42 - 0.72)	0.59 (0.50 - 0.68)	0.64 (0.56 - 0.71)	0.67 (0.62 - 0.72)	0.66 (0.62 - 0.71)	0.65 (0.60 - 0.71)	0.62 (0.58 - 0.67)	0.51 (0.41 - 0.62)	0.65 (0.43 - 0.86)	0.74 (0.56 - 0.92)	0.59 (0.37 - 0.81)	0.61 (0.42 - 0.80)	0.73 (0.54 - 0.91)	0.65 (0.37 - 0.93)	0.61 (0.45 - 0.76)	0.72 (0.61 - 0.83)	0.71 (0.53 - 0.88)	0.80 (0.67 - 0.94)	0.56 (-0.00 - 1.00)	0.69 (0.50 - 0.87)	0.60 (0.40 - 0.79)	0.46 (0.25 - 0.66)	0.82 (0.69 - 0.95)	0.61 (0.45 - 0.78)	0.56 (0.46 - 0.66)	0.75 (0.35 - 1.00)	1.00 (NE)	0.66 (0.58 - 0.74)	0.63 (0.54 - 0.73)	0.55 (0.41 - 0.69)	0.75 (0.61 - 0.88)	0.78 (0.63 - 0.94)	0.78 (0.51 - 1.00)	0.81 (0.64 - 0.98)	0.65 (0.48 - 0.82)	0.62 (0.56 - 0.68)	0.54 (0.42 - 0.66)	0.64 (0.52 - 0.75)	0.68 (0.56 - 0.80)	0.64 (0.52 - 0.76)	0.59 (0.51 - 0.67)	0.66 (0.57 - 0.75)	0.60 (0.52 - 0.69)	0.64 (0.55 - 0.72)	0.62 (0.54 - 0.70)	0.62 (0.50 - 0.74)	0.59 (0.38 - 0.79)	0.64 (0.53 - 0.76)	0.59 (0.38 - 0.79)	0.63 (0.55 - 0.71)	0.62 (0.50 - 0.74)	0.62 (0.52 - 0.73)
Charoentong_T_follicular_helper_cell_CellRep.2017_PMID.28052254	0.68 (0.65 - 0.72)	0.69 (0.65 - 0.73)	0.64 (0.56 - 0.71)	0.62 (0.56 - 0.68)	0.71 (0.66 - 0.77)	0.55 (0.40 - 0.71)	0.63 (0.54 - 0.72)	0.68 (0.61 - 0.75)	0.70 (0.65 - 0.75)	0.71 (0.67 - 0.76)	0.72 (0.67 - 0.77)	0.66 (0.61 - 0.70)	0.54 (0.44 - 0.65)	0.61 (0.39 - 0.83)	0.75 (0.58 - 0.93)	0.66 (0.45 - 0.87)	0.67 (0.49 - 0.85)	0.78 (0.61 - 0.95)	0.58 (0.30 - 0.86)	0.61 (0.45 - 0.76)	0.76 (0.66 - 0.85)	0.68 (0.51 - 0.86)	0.79 (0.67 - 0.92)	0.68 (0.16 - 1.00)	0.79 (0.64 - 0.95)	0.75 (0.57 - 0.93)	0.44 (0.24 - 0.65)	0.85 (0.73 - 0.96)	0.53 (0.33 - 0.72)	0.62 (0.51 - 0.72)	0.71 (0.28 - 1.00)	1.00 (NE)	0.69 (0.61 - 0.76)	0.65 (0.56 - 0.75)	0.54 (0.40 - 0.68)	0.77 (0.64 - 0.90)	0.81 (0.68 - 0.95)	0.86 (0.62 - 1.00)	0.80 (0.62 - 0.98)	0.63 (0.45 - 0.80)	0.62 (0.56 - 0.68)	0.55 (0.43 - 0.67)	0.62 (0.51 - 0.73)	0.71 (0.59 - 0.82)	0.63 (0.51 - 0.76)	0.58 (0.50 - 0.67)	0.67 (0.59 - 0.76)	0.62 (0.54 - 0.70)	0.63 (0.54 - 0.71)	0.62 (0.54 - 0.70)	0.65 (0.53 - 0.76)	0.56 (0.33 - 0.79)	0.63 (0.52 - 0.74)	0.56 (0.33 - 0.79)	0.64 (0.56 - 0.72)	0.65 (0.53 - 0.76)	0.61 (0.50 - 0.72)
Charoentong_Natural_killer_cell_CellRep.2017_PMID.28052254	0.56 (0.52 - 0.59)	0.55 (0.51 - 0.59)	0.56 (0.48 - 0.63)	0.53 (0.47 - 0.59)	0.58 (0.53 - 0.64)	0.43 (0.26 - 0.60)	0.59 (0.50 - 0.68)	0.60 (0.53 - 0.67)	0.52 (0.47 - 0.57)	0.59 (0.54 - 0.64)	0.55 (0.50 - 0.61)	0.58 (0.53 - 0.63)	0.50 (0.40 - 0.60)	0.57 (0.30 - 0.85)	0.56 (0.35 - 0.77)	0.61 (0.39 - 0.83)	0.67 (0.49 - 0.85)	0.68 (0.48 - 0.88)	0.33 (0.02 - 0.64)	0.43 (0.27 - 0.59)	0.69 (0.59 - 0.79)	0.58 (0.39 - 0.77)	0.60 (0.45 - 0.75)	0.47 (0.19 - 0.76)	0.61 (0.42 - 0.80)	0.63 (0.45 - 0.82)	0.30 (0.12 - 0.48)	0.60 (0.43 - 0.77)	0.40 (0.14 - 0.66)	0.59 (0.49 - 0.70)	0.54 (0.19 - 0.90)	0.75 (NE)	0.60 (0.52 - 0.68)	0.53 (0.43 - 0.63)	0.46 (0.33 - 0.60)	0.65 (0.50 - 0.79)	0.76 (0.61 - 0.91)	0.89 (0.65 - 1.00)	0.69 (0.48 - 0.91)	0.55 (0.37 - 0.73)	0.56 (0.50 - 0.62)	0.49 (0.37 - 0.61)	0.50 (0.38 - 0.62)	0.69 (0.57 - 0.81)	0.60 (0.46 - 0.73)	0.49 (0.41 - 0.58)	0.64 (0.55 - 0.73)	0.58 (0.50 - 0.67)	0.54 (0.45 - 0.63)	0.59 (0.51 - 0.67)	0.64 (0.53 - 0.76)	0.45 (0.25 - 0.65)	0.61 (0.50 - 0.72)	0.45 (0.25 - 0.65)	0.63 (0.54 - 0.71)	0.64 (0.53 - 0.76)	0.56 (0.45 - 0.66)
Charoentong_Activated_dendritic_cell_CellRep.2017_PMID.28052254	0.71 (0.68 - 0.75)	0.73 (0.69 - 0.77)	0.64 (0.57 - 0.71)	0.66 (0.60 - 0.72)	0.75 (0.70 - 0.80)	0.60 (0.45 - 0.76)	0.61 (0.52 - 0.70)	0.69 (0.62 - 0.75)	0.76 (0.71 - 0.80)	0.74 (0.70 - 0.78)	0.74 (0.69 - 0.79)	0.67 (0.63 - 0.71)	0.55 (0.44 - 0.65)	0.64 (0.43 - 0.85)	0.79 (0.64 - 0.95)	0.71 (0.50 - 0.92)	0.70 (0.52 - 0.88)	0.78 (0.61 - 0.95)	0.87 (0.68 - 1.00)	0.72 (0.58 - 0.87)	0.77 (0.67 - 0.86)	0.72 (0.55 - 0.89)	0.81 (0.67 - 0.95)	0.68 (0.11 - 1.00)	0.78 (0.63 - 0.93)	0.78 (0.63 - 0.94)	0.57 (0.38 - 0.77)	0.89 (0.79 - 0.99)	0.57 (0.38 - 0.76)	0.60 (0.50 - 0.70)	0.67 (0.21 - 1.00)	1.00 (NE)	0.70 (0.63 - 0.78)	0.68 (0.59 - 0.78)	0.58 (0.44 - 0.71)	0.80 (0.67 - 0.92)	0.76 (0.61 - 0.92)	0.69 (0.37 - 1.00)	0.75 (0.51 - 0.99)	0.68 (0.51 - 0.84)	0.64 (0.58 - 0.70)	0.60 (0.48 - 0.72)	0.66 (0.55 - 0.78)	0.67 (0.55 - 0.78)	0.65 (0.53 - 0.77)	0.63 (0.55 - 0.71)	0.66 (0.57 - 0.74)	0.63 (0.55 - 0.71)	0.66 (0.57 - 0.74)	0.63 (0.54 - 0.71)	0.66 (0.55 - 0.78)	0.61 (0.36 - 0.86)	0.61 (0.49 - 0.72)	0.61 (0.36 - 0.86)	0.63 (0.55 - 0.71)	0.66 (0.55 - 0.78)	0.61 (0.49 - 0.72)
Charoentong_Effector_memeory_CD8_T_cell_CellRep.2017_PMID.28052254	0.64 (0.60 - 0.67)	0.64 (0.60 - 0.68)	0.60 (0.52 - 0.67)	0.57 (0.51 - 0.63)	0.67 (0.61 - 0.72)	0.54 (0.38 - 0.69)	0.59 (0.50 - 0.68)	0.64 (0.57 - 0.71)	0.64 (0.59 - 0.69)	0.65 (0.61 - 0.70)	0.65 (0.59 - 0.70)	0.62 (0.58 - 0.67)	0.52 (0.41 - 0.62)	0.64 (0.41 - 0.87)	0.68 (0.48 - 0.89)	0.55 (0.32 - 0.78)	0.58 (0.38 - 0.77)	0.73 (0.55 - 0.91)	0.50 (0.22 - 0.78)	0.54 (0.38 - 0.70)	0.72 (0.62 - 0.83)	0.71 (0.54 - 0.89)	0.79 (0.65 - 0.92)	0.58 (0.05 - 1.00)	0.72 (0.54 - 0.90)	0.62 (0.43 - 0.81)	0.36 (0.15 - 0.58)	0.80 (0.67 - 0.94)	0.56 (0.37 - 0.74)	0.57 (0.47 - 0.67)	0.75 (0.39 - 1.00)	1.00 (NE)	0.66 (0.58 - 0.74)	0.62 (0.52 - 0.72)	0.53 (0.40 - 0.67)	0.73 (0.60 - 0.87)	0.81 (0.67 - 0.95)	0.89 (0.70 - 1.00)	0.79 (0.62 - 0.97)	0.59 (0.42 - 0.77)	0.60 (0.54 - 0.66)	0.51 (0.39 - 0.63)	0.60 (0.48 - 0.71)	0.70 (0.58 - 0.82)	0.63 (0.50 - 0.75)	0.55 (0.47 - 0.63)	0.66 (0.57 - 0.75)	0.60 (0.51 - 0.68)	0.61 (0.52 - 0.70)	0.62 (0.54 - 0.69)	0.62 (0.50 - 0.74)	0.57 (0.37 - 0.77)	0.64 (0.53 - 0.75)	0.57 (0.37 - 0.77)	0.63 (0.55 - 0.71)	0.62 (0.50 - 0.74)	0.61 (0.51 - 0.72)
Charoentong_Memory_B_cell_CellRep.2017_PMID.28052254	0.63 (0.60 - 0.67)	0.64 (0.60 - 0.68)	0.56 (0.49 - 0.64)	0.55 (0.49 - 0.60)	0.68 (0.62 - 0.73)	0.48 (0.30 - 0.65)	0.57 (0.48 - 0.66)	0.68 (0.61 - 0.74)	0.62 (0.57 - 0.67)	0.64 (0.59 - 0.68)	0.71 (0.66 - 0.76)	0.59 (0.54 - 0.64)	0.58 (0.48 - 0.69)	0.60 (0.35 - 0.85)	0.53 (0.32 - 0.74)	0.43 (0.20 - 0.65)	0.47 (0.25 - 0.68)	0.62 (0.40 - 0.83)	0.37 (0.09 - 0.65)	0.55 (0.39 - 0.71)	0.72 (0.62 - 0.81)	0.61 (0.43 - 0.79)	0.72 (0.58 - 0.87)	0.67 (0.37 - 0.96)	0.79 (0.63 - 0.95)	0.70 (0.51 - 0.90)	0.46 (0.28 - 0.64)	0.76 (0.61 - 0.90)	0.37 (0.14 - 0.60)	0.56 (0.46 - 0.66)	0.92 (0.74 - 1.00)	1.00 (NE)	0.72 (0.64 - 0.79)	0.72 (0.63 - 0.81)	0.63 (0.49 - 0.76)	0.82 (0.71 - 0.94)	0.73 (0.57 - 0.89)	0.86 (0.65 - 1.00)	0.67 (0.45 - 0.90)	0.58 (0.40 - 0.76)	0.58 (0.52 - 0.64)	0.50 (0.37 - 0.62)	0.56 (0.44 - 0.68)	0.68 (0.57 - 0.79)	0.61 (0.48 - 0.73)	0.53 (0.44 - 0.61)	0.64 (0.56 - 0.73)	0.58 (0.50 - 0.67)	0.58 (0.49 - 0.67)	0.57 (0.49 - 0.65)	0.61 (0.49 - 0.73)	0.55 (0.35 - 0.75)	0.56 (0.44 - 0.67)	0.55 (0.35 - 0.75)	0.58 (0.50 - 0.66)	0.61 (0.49 - 0.73)	0.55 (0.45 - 0.66)
Charoentong_Neutrophil_CellRep.2017_PMID.28052254	0.43 (0.39 - 0.47)	0.41 (0.36 - 0.45)	0.48 (0.41 - 0.56)	0.47 (0.40 - 0.53)	0.42 (0.36 - 0.48)	0.41 (0.25 - 0.58)	0.53 (0.44 - 0.62)	0.44 (0.36 - 0.52)	0.39 (0.34 - 0.44)	0.45 (0.40 - 0.50)	0.42 (0.36 - 0.48)	0.47 (0.42 - 0.52)	0.43 (0.33 - 0.54)	0.60 (0.35 - 0.85)	0.54 (0.33 - 0.74)	0.47 (0.24 - 0.70)	0.50 (0.30 - 0.71)	0.44 (0.22 - 0.65)	0.33 (0.06 - 0.60)	0.47 (0.31 - 0.63)	0.50 (0.38 - 0.61)	0.48 (0.27 - 0.69)	0.45 (0.29 - 0.61)	0.30 (0.07 - 0.52)	0.45 (0.25 - 0.65)	0.39 (0.21 - 0.57)	0.21 (0.01 - 0.41)	0.44 (0.26 - 0.62)	0.49 (0.25 - 0.74)	0.54 (0.44 - 0.65)	0.46 (0.17 - 0.75)	0.50 (NE)	0.46 (0.38 - 0.55)	0.39 (0.29 - 0.48)	0.43 (0.30 - 0.57)	0.40 (0.24 - 0.56)	0.71 (0.55 - 0.88)	0.92 (0.73 - 1.00)	0.65 (0.43 - 0.87)	0.39 (0.22 - 0.57)	0.54 (0.47 - 0.60)	0.49 (0.37 - 0.61)	0.47 (0.35 - 0.58)	0.62 (0.50 - 0.74)	0.59 (0.45 - 0.72)	0.48 (0.39 - 0.56)	0.60 (0.51 - 0.69)	0.55 (0.46 - 0.63)	0.52 (0.44 - 0.61)	0.51 (0.43 - 0.59)	0.54 (0.41 - 0.66)	0.37 (0.17 - 0.57)	0.56 (0.44 - 0.68)	0.37 (0.17 - 0.57)	0.55 (0.46 - 0.63)	0.54 (0.41 - 0.66)	0.49 (0.39 - 0.60)
Charoentong_Type_1_T_helper_cell_CellRep.2017_PMID.28052254	0.66 (0.62 - 0.70)	0.66 (0.62 - 0.70)	0.62 (0.55 - 0.70)	0.58 (0.52 - 0.64)	0.69 (0.64 - 0.75)	0.55 (0.39 - 0.70)	0.62 (0.53 - 0.71)	0.66 (0.60 - 0.73)	0.67 (0.62 - 0.71)	0.69 (0.64 - 0.73)	0.70 (0.64 - 0.75)	0.64 (0.59 - 0.68)	0.53 (0.42 - 0.63)	0.62 (0.39 - 0.84)	0.72 (0.54 - 0.91)	0.57 (0.35 - 0.79)	0.61 (0.41 - 0.80)	0.73 (0.55 - 0.91)	0.52 (0.23 - 0.80)	0.53 (0.36 - 0.69)	0.74 (0.64 - 0.83)	0.69 (0.51 - 0.87)	0.79 (0.67 - 0.92)	0.61 (0.05 - 1.00)	0.78 (0.62 - 0.94)	0.71 (0.52 - 0.90)	0.42 (0.21 - 0.63)	0.80 (0.67 - 0.93)	0.54 (0.34 - 0.74)	0.60 (0.50 - 0.70)	0.69 (0.27 - 1.00)	1.00 (NE)	0.68 (0.61 - 0.76)	0.65 (0.55 - 0.74)	0.53 (0.39 - 0.66)	0.77 (0.64 - 0.90)	0.81 (0.67 - 0.94)	0.86 (0.62 - 1.00)	0.79 (0.61 - 0.97)	0.60 (0.42 - 0.78)	0.62 (0.56 - 0.68)	0.53 (0.41 - 0.65)	0.62 (0.50 - 0.73)	0.71 (0.59 - 0.82)	0.63 (0.51 - 0.76)	0.57 (0.49 - 0.65)	0.67 (0.58 - 0.76)	0.61 (0.53 - 0.69)	0.62 (0.54 - 0.71)	0.61 (0.54 - 0.69)	0.64 (0.52 - 0.75)	0.54 (0.33 - 0.76)	0.63 (0.52 - 0.75)	0.54 (0.33 - 0.76)	0.63 (0.55 - 0.72)	0.64 (0.52 - 0.75)	0.60 (0.50 - 0.71)
Charoentong_Regulatory_T_cell_CellRep.2017_PMID.28052254	0.66 (0.62 - 0.69)	0.66 (0.62 - 0.70)	0.62 (0.55 - 0.70)	0.59 (0.53 - 0.66)	0.69 (0.63 - 0.74)	0.54 (0.38 - 0.70)	0.62 (0.54 - 0.71)	0.66 (0.59 - 0.73)	0.66 (0.61 - 0.71)	0.69 (0.64 - 0.73)	0.68 (0.63 - 0.74)	0.65 (0.60 - 0.69)	0.52 (0.42 - 0.63)	0.60 (0.37 - 0.83)	0.72 (0.53 - 0.90)	0.64 (0.42 - 0.85)	0.68 (0.51 - 0.86)	0.71 (0.53 - 0.90)	0.60 (0.32 - 0.88)	0.56 (0.40 - 0.72)	0.75 (0.65 - 0.85)	0.68 (0.50 - 0.86)	0.76 (0.62 - 0.89)	0.54 (0.04 - 1.00)	0.73 (0.55 - 0.90)	0.72 (0.55 - 0.90)	0.43 (0.21 - 0.65)	0.79 (0.66 - 0.92)	0.53 (0.32 - 0.74)	0.61 (0.51 - 0.71)	0.65 (0.24 - 1.00)	1.00 (NE)	0.65 (0.58 - 0.73)	0.61 (0.51 - 0.70)	0.50 (0.36 - 0.64)	0.72 (0.58 - 0.86)	0.81 (0.68 - 0.95)	0.89 (0.65 - 1.00)	0.79 (0.61 - 0.98)	0.59 (0.41 - 0.77)	0.61 (0.55 - 0.67)	0.55 (0.43 - 0.67)	0.60 (0.48 - 0.71)	0.70 (0.58 - 0.82)	0.63 (0.50 - 0.76)	0.57 (0.49 - 0.65)	0.66 (0.58 - 0.75)	0.62 (0.53 - 0.70)	0.61 (0.53 - 0.70)	0.62 (0.54 - 0.70)	0.65 (0.54 - 0.77)	0.54 (0.31 - 0.77)	0.64 (0.52 - 0.75)	0.54 (0.31 - 0.77)	0.65 (0.56 - 0.73)	0.65 (0.54 - 0.77)	0.60 (0.50 - 0.71)
Charoentong_Mast_cell_CellRep.2017_PMID.28052254	0.56 (0.53 - 0.60)	0.55 (0.51 - 0.59)	0.56 (0.49 - 0.64)	0.52 (0.45 - 0.58)	0.58 (0.52 - 0.64)	0.47 (0.32 - 0.62)	0.59 (0.51 - 0.68)	0.58 (0.51 - 0.65)	0.53 (0.48 - 0.58)	0.58 (0.53 - 0.63)	0.56 (0.51 - 0.62)	0.57 (0.52 - 0.62)	0.49 (0.39 - 0.60)	0.58 (0.33 - 0.84)	0.58 (0.37 - 0.80)	0.47 (0.24 - 0.70)	0.55 (0.34 - 0.76)	0.62 (0.42 - 0.83)	0.40 (0.12 - 0.68)	0.47 (0.31 - 0.63)	0.65 (0.54 - 0.75)	0.62 (0.42 - 0.81)	0.69 (0.54 - 0.83)	0.44 (0.12 - 0.76)	0.67 (0.48 - 0.86)	0.53 (0.34 - 0.73)	0.31 (0.10 - 0.52)	0.66 (0.50 - 0.83)	0.48 (0.27 - 0.69)	0.58 (0.48 - 0.68)	0.73 (0.38 - 1.00)	1.00 (NE)	0.62 (0.54 - 0.70)	0.56 (0.46 - 0.66)	0.50 (0.36 - 0.63)	0.66 (0.51 - 0.81)	0.78 (0.64 - 0.93)	0.94 (0.81 - 1.00)	0.72 (0.53 - 0.92)	0.55 (0.37 - 0.73)	0.57 (0.51 - 0.63)	0.48 (0.36 - 0.60)	0.54 (0.42 - 0.66)	0.68 (0.56 - 0.80)	0.59 (0.46 - 0.72)	0.51 (0.42 - 0.59)	0.64 (0.55 - 0.73)	0.57 (0.49 - 0.66)	0.56 (0.48 - 0.65)	0.58 (0.50 - 0.65)	0.58 (0.46 - 0.70)	0.48 (0.29 - 0.66)	0.62 (0.51 - 0.73)	0.48 (0.29 - 0.66)	0.60 (0.52 - 0.68)	0.58 (0.46 - 0.70)	0.57 (0.47 - 0.67)
Charoentong_Monocyte_CellRep.2017_PMID.28052254	0.69 (0.65 - 0.73)	0.70 (0.66 - 0.74)	0.63 (0.56 - 0.71)	0.62 (0.56 - 0.69)	0.73 (0.67 - 0.78)	0.62 (0.47 - 0.77)	0.61 (0.52 - 0.70)	0.65 (0.57 - 0.72)	0.73 (0.69 - 0.78)	0.72 (0.67 - 0.76)	0.69 (0.64 - 0.75)	0.65 (0.61 - 0.70)	0.50 (0.39 - 0.60)	0.65 (0.45 - 0.86)	0.80 (0.64 - 0.96)	0.68 (0.47 - 0.88)	0.69 (0.51 - 0.86)	0.74 (0.56 - 0.92)	0.85 (0.66 - 1.00)	0.64 (0.49 - 0.80)	0.74 (0.63 - 0.85)	0.74 (0.57 - 0.91)	0.82 (0.69 - 0.96)	0.63 (0.06 - 1.00)	0.73 (0.55 - 0.90)	0.74 (0.56 - 0.91)	0.57 (0.39 - 0.76)	0.85 (0.74 - 0.96)	0.66 (0.50 - 0.82)	0.59 (0.49 - 0.69)	0.71 (0.24 - 1.00)	1.00 (NE)	0.65 (0.58 - 0.73)	0.63 (0.53 - 0.73)	0.54 (0.40 - 0.67)	0.74 (0.60 - 0.87)	0.74 (0.58 - 0.90)	0.64 (0.33 - 0.95)	0.76 (0.55 - 0.98)	0.65 (0.47 - 0.82)	0.62 (0.56 - 0.68)	0.58 (0.46 - 0.70)	0.64 (0.52 - 0.75)	0.64 (0.52 - 0.77)	0.64 (0.51 - 0.76)	0.61 (0.52 - 0.69)	0.64 (0.55 - 0.73)	0.61 (0.52 - 0.70)	0.64 (0.55 - 0.72)	0.64 (0.56 - 0.72)	0.65 (0.53 - 0.77)	0.61 (0.37 - 0.85)	0.65 (0.53 - 0.76)	0.61 (0.37 - 0.85)	0.65 (0.57 - 0.73)	0.65 (0.53 - 0.77)	0.63 (0.52 - 0.74)
Charoentong_Macrophage_CellRep.2017_PMID.28052254	0.62 (0.59 - 0.66)	0.62 (0.58 - 0.66)	0.61 (0.54 - 0.68)	0.57 (0.50 - 0.63)	0.65 (0.60 - 0.71)	0.53 (0.37 - 0.69)	0.62 (0.53 - 0.71)	0.64 (0.56 - 0.71)	0.61 (0.56 - 0.66)	0.65 (0.60 - 0.70)	0.65 (0.59 - 0.70)	0.63 (0.58 - 0.67)	0.51 (0.41 - 0.62)	0.61 (0.37 - 0.85)	0.68 (0.48 - 0.88)	0.59 (0.38 - 0.81)	0.63 (0.45 - 0.82)	0.71 (0.53 - 0.90)	0.48 (0.20 - 0.77)	0.51 (0.35 - 0.67)	0.72 (0.62 - 0.82)	0.67 (0.49 - 0.85)	0.75 (0.62 - 0.89)	0.53 (-0.00 - 1.00)	0.71 (0.54 - 0.89)	0.64 (0.46 - 0.83)	0.35 (0.15 - 0.56)	0.76 (0.62 - 0.90)	0.55 (0.34 - 0.75)	0.60 (0.50 - 0.70)	0.71 (0.32 - 1.00)	1.00 (NE)	0.63 (0.55 - 0.71)	0.58 (0.48 - 0.68)	0.49 (0.35 - 0.63)	0.71 (0.56 - 0.85)	0.82 (0.68 - 0.95)	0.92 (0.76 - 1.00)	0.80 (0.61 - 0.99)	0.59 (0.42 - 0.77)	0.60 (0.54 - 0.66)	0.51 (0.39 - 0.63)	0.58 (0.47 - 0.70)	0.71 (0.60 - 0.83)	0.61 (0.48 - 0.74)	0.55 (0.46 - 0.63)	0.66 (0.57 - 0.75)	0.61 (0.52 - 0.69)	0.60 (0.51 - 0.68)	0.61 (0.53 - 0.69)	0.61 (0.50 - 0.73)	0.52 (0.32 - 0.73)	0.65 (0.54 - 0.76)	0.52 (0.32 - 0.73)	0.63 (0.55 - 0.71)	0.61 (0.50 - 0.73)	0.61 (0.51 - 0.71)
Charoentong_Natural_killer_T_cell_CellRep.2017_PMID.28052254	0.69 (0.65 - 0.72)	0.70 (0.66 - 0.74)	0.63 (0.56 - 0.70)	0.62 (0.56 - 0.67)	0.71 (0.66 - 0.76)	0.54 (0.39 - 0.70)	0.62 (0.53 - 0.71)	0.68 (0.62 - 0.75)	0.70 (0.65 - 0.75)	0.71 (0.67 - 0.76)	0.73 (0.68 - 0.78)	0.65 (0.61 - 0.70)	0.54 (0.44 - 0.65)	0.61 (0.39 - 0.83)	0.73 (0.55 - 0.91)	0.62 (0.39 - 0.84)	0.64 (0.45 - 0.83)	0.80 (0.63 - 0.96)	0.65 (0.36 - 0.94)	0.61 (0.45 - 0.77)	0.76 (0.67 - 0.85)	0.65 (0.47 - 0.83)	0.80 (0.67 - 0.93)	0.67 (0.16 - 1.00)	0.80 (0.66 - 0.95)	0.73 (0.54 - 0.92)	0.46 (0.25 - 0.66)	0.84 (0.72 - 0.96)	0.51 (0.31 - 0.70)	0.61 (0.51 - 0.71)	0.69 (0.27 - 1.00)	1.00 (NE)	0.71 (0.63 - 0.78)	0.68 (0.58 - 0.77)	0.54 (0.40 - 0.68)	0.80 (0.67 - 0.92)	0.80 (0.66 - 0.94)	0.83 (0.55 - 1.00)	0.76 (0.56 - 0.96)	0.63 (0.45 - 0.80)	0.62 (0.56 - 0.68)	0.55 (0.43 - 0.67)	0.64 (0.52 - 0.75)	0.69 (0.57 - 0.81)	0.63 (0.50 - 0.76)	0.59 (0.51 - 0.68)	0.66 (0.57 - 0.74)	0.62 (0.53 - 0.70)	0.63 (0.55 - 0.72)	0.63 (0.55 - 0.71)	0.66 (0.54 - 0.77)	0.57 (0.36 - 0.79)	0.63 (0.51 - 0.74)	0.57 (0.36 - 0.79)	0.64 (0.56 - 0.72)	0.66 (0.54 - 0.77)	0.61 (0.50 - 0.71)
Charoentong_Immature_dendritic_cell_CellRep.2017_PMID.28052254	0.58 (0.55 - 0.62)	0.60 (0.56 - 0.64)	0.55 (0.48 - 0.63)	0.60 (0.53 - 0.66)	0.60 (0.54 - 0.66)	0.47 (0.29 - 0.64)	0.56 (0.47 - 0.65)	0.56 (0.48 - 0.63)	0.63 (0.57 - 0.68)	0.62 (0.57 - 0.67)	0.61 (0.55 - 0.67)	0.58 (0.54 - 0.63)	0.49 (0.39 - 0.60)	0.53 (0.30 - 0.77)	0.75 (0.59 - 0.92)	0.70 (0.49 - 0.90)	0.63 (0.44 - 0.82)	0.61 (0.40 - 0.82)	0.85 (0.66 - 1.00)	0.66 (0.51 - 0.81)	0.61 (0.49 - 0.73)	0.46 (0.27 - 0.65)	0.54 (0.37 - 0.70)	0.74 (0.54 - 0.94)	0.56 (0.36 - 0.76)	0.78 (0.63 - 0.93)	0.52 (0.27 - 0.77)	0.66 (0.48 - 0.84)	0.42 (0.18 - 0.66)	0.60 (0.50 - 0.70)	0.23 (-0.01 - 0.47)	0.25 (NE)	0.55 (0.46 - 0.63)	0.51 (0.40 - 0.61)	0.49 (0.35 - 0.63)	0.56 (0.40 - 0.72)	0.62 (0.44 - 0.80)	0.64 (0.19 - 1.00)	0.59 (0.34 - 0.85)	0.47 (0.28 - 0.66)	0.61 (0.55 - 0.67)	0.62 (0.50 - 0.74)	0.60 (0.48 - 0.72)	0.56 (0.44 - 0.69)	0.65 (0.53 - 0.77)	0.61 (0.53 - 0.69)	0.61 (0.52 - 0.69)	0.59 (0.51 - 0.68)	0.62 (0.54 - 0.71)	0.52 (0.44 - 0.60)	0.56 (0.43 - 0.68)	0.51 (0.32 - 0.71)	0.49 (0.37 - 0.60)	0.51 (0.32 - 0.71)	0.52 (0.43 - 0.60)	0.56 (0.43 - 0.68)	0.50 (0.39 - 0.60)
Charoentong_Activated_B_cell_CellRep.2017_PMID.28052254	0.65 (0.62 - 0.69)	0.66 (0.62 - 0.70)	0.59 (0.52 - 0.67)	0.58 (0.51 - 0.64)	0.68 (0.62 - 0.73)	0.54 (0.39 - 0.70)	0.58 (0.49 - 0.67)	0.65 (0.58 - 0.72)	0.66 (0.61 - 0.71)	0.66 (0.62 - 0.71)	0.67 (0.61 - 0.72)	0.62 (0.58 - 0.67)	0.53 (0.43 - 0.64)	0.62 (0.39 - 0.85)	0.71 (0.53 - 0.89)	0.49 (0.26 - 0.72)	0.53 (0.33 - 0.74)	0.75 (0.57 - 0.92)	0.57 (0.28 - 0.85)	0.59 (0.44 - 0.75)	0.71 (0.60 - 0.82)	0.69 (0.52 - 0.86)	0.82 (0.70 - 0.94)	0.60 (0.05 - 1.00)	0.75 (0.59 - 0.92)	0.59 (0.39 - 0.78)	0.42 (0.21 - 0.64)	0.84 (0.72 - 0.96)	0.57 (0.39 - 0.75)	0.56 (0.46 - 0.66)	0.75 (0.39 - 1.00)	1.00 (NE)	0.68 (0.60 - 0.75)	0.65 (0.56 - 0.74)	0.55 (0.41 - 0.68)	0.76 (0.64 - 0.89)	0.79 (0.65 - 0.94)	0.78 (0.51 - 1.00)	0.80 (0.63 - 0.97)	0.61 (0.43 - 0.79)	0.61 (0.55 - 0.67)	0.53 (0.41 - 0.65)	0.62 (0.51 - 0.74)	0.67 (0.55 - 0.79)	0.64 (0.51 - 0.76)	0.58 (0.49 - 0.66)	0.65 (0.57 - 0.74)	0.59 (0.51 - 0.68)	0.63 (0.54 - 0.71)	0.62 (0.54 - 0.70)	0.63 (0.51 - 0.75)	0.59 (0.40 - 0.79)	0.63 (0.52 - 0.75)	0.59 (0.40 - 0.79)	0.63 (0.55 - 0.71)	0.63 (0.51 - 0.75)	0.62 (0.52 - 0.72)
Charoentong_Central_memory_CD8_T_cell_CellRep.2017_PMID.28052254	0.50 (0.46 - 0.54)	0.49 (0.45 - 0.54)	0.55 (0.47 - 0.62)	0.51 (0.45 - 0.58)	0.52 (0.46 - 0.58)	0.47 (0.28 - 0.66)	0.58 (0.49 - 0.67)	0.54 (0.46 - 0.62)	0.46 (0.41 - 0.52)	0.52 (0.47 - 0.57)	0.47 (0.41 - 0.53)	0.56 (0.51 - 0.61)	0.49 (0.39 - 0.60)	0.37 (0.14 - 0.60)	0.60 (0.40 - 0.79)	0.72 (0.52 - 0.91)	0.77 (0.60 - 0.94)	0.60 (0.38 - 0.81)	0.35 (-0.02 - 0.72)	0.31 (0.16 - 0.45)	0.62 (0.51 - 0.73)	0.50 (0.30 - 0.69)	0.42 (0.26 - 0.58)	0.37 (0.12 - 0.62)	0.44 (0.24 - 0.64)	0.65 (0.47 - 0.83)	0.38 (0.14 - 0.63)	0.47 (0.28 - 0.67)	0.38 (0.13 - 0.63)	0.60 (0.50 - 0.70)	0.19 (-0.03 - 0.41)	0.50 (NE)	0.46 (0.38 - 0.55)	0.38 (0.29 - 0.48)	0.39 (0.26 - 0.53)	0.40 (0.24 - 0.55)	0.56 (0.37 - 0.75)	0.75 (0.41 - 1.00)	0.51 (0.22 - 0.79)	0.57 (0.39 - 0.76)	0.50 (0.44 - 0.56)	0.48 (0.36 - 0.60)	0.44 (0.32 - 0.55)	0.60 (0.48 - 0.72)	0.51 (0.38 - 0.64)	0.46 (0.38 - 0.54)	0.56 (0.47 - 0.65)	0.54 (0.45 - 0.62)	0.47 (0.39 - 0.56)	0.54 (0.46 - 0.61)	0.61 (0.49 - 0.73)	0.38 (0.21 - 0.55)	0.55 (0.44 - 0.67)	0.38 (0.21 - 0.55)	0.58 (0.49 - 0.66)	0.61 (0.49 - 0.73)	0.49 (0.40 - 0.59)
Charoentong_Immature__B_cell_CellRep.2017_PMID.28052254	0.65 (0.62 - 0.69)	0.66 (0.61 - 0.70)	0.61 (0.54 - 0.68)	0.59 (0.53 - 0.66)	0.67 (0.62 - 0.73)	0.57 (0.42 - 0.72)	0.59 (0.51 - 0.68)	0.65 (0.57 - 0.72)	0.66 (0.61 - 0.71)	0.67 (0.62 - 0.72)	0.67 (0.61 - 0.72)	0.63 (0.59 - 0.68)	0.52 (0.41 - 0.62)	0.63 (0.41 - 0.86)	0.72 (0.54 - 0.90)	0.59 (0.37 - 0.81)	0.62 (0.43 - 0.81)	0.73 (0.54 - 0.91)	0.62 (0.34 - 0.89)	0.58 (0.42 - 0.74)	0.72 (0.61 - 0.83)	0.69 (0.51 - 0.87)	0.80 (0.66 - 0.93)	0.60 (0.10 - 1.00)	0.70 (0.52 - 0.88)	0.63 (0.44 - 0.82)	0.41 (0.20 - 0.62)	0.82 (0.69 - 0.95)	0.59 (0.42 - 0.76)	0.57 (0.47 - 0.67)	0.73 (0.34 - 1.00)	1.00 (NE)	0.66 (0.58 - 0.74)	0.62 (0.52 - 0.72)	0.54 (0.40 - 0.68)	0.72 (0.59 - 0.86)	0.82 (0.67 - 0.96)	0.89 (0.67 - 1.00)	0.82 (0.66 - 0.98)	0.64 (0.46 - 0.81)	0.62 (0.56 - 0.68)	0.54 (0.42 - 0.66)	0.61 (0.50 - 0.73)	0.69 (0.57 - 0.81)	0.65 (0.52 - 0.77)	0.58 (0.49 - 0.66)	0.67 (0.58 - 0.75)	0.61 (0.52 - 0.69)	0.63 (0.54 - 0.71)	0.62 (0.55 - 0.70)	0.63 (0.51 - 0.75)	0.59 (0.38 - 0.80)	0.63 (0.52 - 0.75)	0.59 (0.38 - 0.80)	0.63 (0.55 - 0.72)	0.63 (0.51 - 0.75)	0.62 (0.52 - 0.72)
Charoentong_Plasmacytoid_dendritic_cell_CellRep.2017_PMID.28052254	0.67 (0.63 - 0.71)	0.67 (0.63 - 0.71)	0.65 (0.57 - 0.72)	0.60 (0.53 - 0.66)	0.69 (0.64 - 0.75)	0.53 (0.37 - 0.68)	0.63 (0.54 - 0.71)	0.63 (0.56 - 0.70)	0.69 (0.64 - 0.74)	0.70 (0.65 - 0.74)	0.69 (0.63 - 0.74)	0.64 (0.60 - 0.69)	0.50 (0.39 - 0.61)	0.67 (0.46 - 0.88)	0.83 (0.69 - 0.97)	0.60 (0.38 - 0.82)	0.59 (0.40 - 0.79)	0.63 (0.42 - 0.84)	0.65 (0.38 - 0.92)	0.64 (0.48 - 0.80)	0.71 (0.61 - 0.81)	0.71 (0.54 - 0.89)	0.79 (0.66 - 0.92)	0.70 (0.16 - 1.00)	0.74 (0.58 - 0.91)	0.77 (0.62 - 0.92)	0.44 (0.20 - 0.67)	0.81 (0.68 - 0.95)	0.58 (0.38 - 0.78)	0.63 (0.54 - 0.73)	0.69 (0.22 - 1.00)	0.75 (NE)	0.60 (0.52 - 0.68)	0.55 (0.45 - 0.65)	0.48 (0.35 - 0.62)	0.65 (0.50 - 0.80)	0.82 (0.69 - 0.95)	0.86 (0.62 - 1.00)	0.80 (0.62 - 0.98)	0.52 (0.34 - 0.70)	0.61 (0.54 - 0.67)	0.57 (0.45 - 0.69)	0.62 (0.51 - 0.74)	0.59 (0.47 - 0.72)	0.63 (0.51 - 0.76)	0.60 (0.51 - 0.68)	0.61 (0.53 - 0.70)	0.58 (0.50 - 0.67)	0.63 (0.54 - 0.71)	0.59 (0.51 - 0.67)	0.62 (0.50 - 0.74)	0.57 (0.33 - 0.81)	0.58 (0.46 - 0.69)	0.57 (0.33 - 0.81)	0.60 (0.51 - 0.68)	0.62 (0.50 - 0.74)	0.57 (0.46 - 0.69)
Charoentong_Gamma_delta_T_cell_CellRep.2017_PMID.28052254	0.72 (0.69 - 0.75)	0.74 (0.70 - 0.78)	0.65 (0.58 - 0.72)	0.65 (0.59 - 0.71)	0.76 (0.71 - 0.81)	0.63 (0.48 - 0.78)	0.62 (0.54 - 0.71)	0.69 (0.62 - 0.75)	0.77 (0.72 - 0.81)	0.75 (0.71 - 0.79)	0.75 (0.70 - 0.80)	0.66 (0.62 - 0.71)	0.54 (0.44 - 0.65)	0.57 (0.35 - 0.80)	0.78 (0.62 - 0.94)	0.72 (0.52 - 0.93)	0.70 (0.53 - 0.88)	0.77 (0.60 - 0.95)	0.88 (0.72 - 1.00)	0.71 (0.57 - 0.86)	0.76 (0.66 - 0.86)	0.74 (0.57 - 0.90)	0.83 (0.69 - 0.97)	0.68 (0.06 - 1.00)	0.82 (0.68 - 0.96)	0.76 (0.59 - 0.94)	0.65 (0.48 - 0.82)	0.90 (0.82 - 0.99)	0.59 (0.41 - 0.78)	0.60 (0.50 - 0.70)	0.71 (0.24 - 1.00)	1.00 (NE)	0.72 (0.65 - 0.80)	0.73 (0.64 - 0.82)	0.60 (0.47 - 0.74)	0.84 (0.73 - 0.95)	0.73 (0.56 - 0.90)	0.67 (0.34 - 1.00)	0.75 (0.50 - 0.99)	0.70 (0.53 - 0.86)	0.64 (0.58 - 0.70)	0.60 (0.48 - 0.71)	0.68 (0.57 - 0.79)	0.66 (0.54 - 0.78)	0.64 (0.52 - 0.76)	0.64 (0.56 - 0.72)	0.65 (0.57 - 0.73)	0.63 (0.54 - 0.71)	0.66 (0.58 - 0.74)	0.63 (0.55 - 0.72)	0.66 (0.55 - 0.78)	0.63 (0.39 - 0.87)	0.61 (0.49 - 0.72)	0.63 (0.39 - 0.87)	0.63 (0.55 - 0.72)	0.66 (0.55 - 0.78)	0.62 (0.51 - 0.73)
Charoentong_Eosinophil_CellRep.2017_PMID.28052254	0.58 (0.54 - 0.62)	0.57 (0.53 - 0.62)	0.55 (0.48 - 0.63)	0.54 (0.47 - 0.61)	0.59 (0.53 - 0.65)	0.49 (0.33 - 0.64)	0.57 (0.48 - 0.66)	0.57 (0.50 - 0.65)	0.57 (0.52 - 0.62)	0.59 (0.54 - 0.64)	0.58 (0.52 - 0.64)	0.57 (0.52 - 0.61)	0.49 (0.39 - 0.60)	0.65 (0.43 - 0.88)	0.63 (0.42 - 0.84)	0.51 (0.27 - 0.75)	0.52 (0.31 - 0.72)	0.65 (0.45 - 0.85)	0.40 (0.12 - 0.68)	0.55 (0.39 - 0.71)	0.63 (0.50 - 0.75)	0.68 (0.50 - 0.86)	0.75 (0.60 - 0.89)	0.61 (0.15 - 1.00)	0.61 (0.42 - 0.80)	0.49 (0.30 - 0.67)	0.32 (0.09 - 0.56)	0.71 (0.55 - 0.88)	0.55 (0.36 - 0.75)	0.56 (0.45 - 0.66)	0.79 (0.50 - 1.00)	1.00 (NE)	0.60 (0.52 - 0.68)	0.56 (0.46 - 0.66)	0.53 (0.39 - 0.66)	0.64 (0.49 - 0.79)	0.78 (0.63 - 0.94)	0.86 (0.64 - 1.00)	0.78 (0.60 - 0.96)	0.54 (0.36 - 0.73)	0.58 (0.52 - 0.64)	0.50 (0.38 - 0.62)	0.56 (0.44 - 0.68)	0.66 (0.53 - 0.78)	0.61 (0.49 - 0.74)	0.53 (0.44 - 0.61)	0.64 (0.55 - 0.72)	0.57 (0.49 - 0.66)	0.59 (0.50 - 0.67)	0.59 (0.51 - 0.66)	0.57 (0.45 - 0.69)	0.57 (0.38 - 0.76)	0.61 (0.50 - 0.73)	0.57 (0.38 - 0.76)	0.59 (0.51 - 0.68)	0.57 (0.45 - 0.69)	0.60 (0.50 - 0.70)
Charoentong_CD56dim_natural_killer_cell_CellRep.2017_PMID.28052254	0.67 (0.63 - 0.70)	0.68 (0.64 - 0.72)	0.61 (0.54 - 0.69)	0.60 (0.54 - 0.66)	0.71 (0.66 - 0.76)	0.60 (0.43 - 0.76)	0.59 (0.50 - 0.67)	0.61 (0.54 - 0.69)	0.73 (0.68 - 0.77)	0.69 (0.65 - 0.74)	0.67 (0.61 - 0.72)	0.61 (0.57 - 0.66)	0.52 (0.40 - 0.63)	0.59 (0.38 - 0.81)	0.67 (0.49 - 0.85)	0.69 (0.48 - 0.90)	0.65 (0.47 - 0.84)	0.73 (0.54 - 0.92)	0.83 (0.61 - 1.00)	0.58 (0.42 - 0.75)	0.68 (0.58 - 0.78)	0.76 (0.60 - 0.93)	0.77 (0.63 - 0.91)	0.58 (-0.00 - 1.00)	0.68 (0.50 - 0.86)	0.70 (0.52 - 0.88)	0.67 (0.50 - 0.83)	0.91 (0.82 - 0.99)	0.64 (0.48 - 0.80)	0.56 (0.46 - 0.66)	0.52 (0.08 - 0.96)	0.50 (NE)	0.65 (0.57 - 0.73)	0.68 (0.58 - 0.77)	0.57 (0.44 - 0.71)	0.80 (0.68 - 0.92)	0.62 (0.44 - 0.80)	0.36 (0.01 - 0.71)	0.69 (0.45 - 0.94)	0.61 (0.43 - 0.78)	0.59 (0.53 - 0.65)	0.54 (0.42 - 0.66)	0.64 (0.53 - 0.75)	0.62 (0.49 - 0.75)	0.56 (0.42 - 0.69)	0.59 (0.51 - 0.67)	0.59 (0.50 - 0.68)	0.58 (0.49 - 0.67)	0.60 (0.51 - 0.69)	0.60 (0.53 - 0.68)	0.56 (0.44 - 0.68)	0.62 (0.42 - 0.82)	0.64 (0.52 - 0.75)	0.62 (0.42 - 0.82)	0.60 (0.52 - 0.68)	0.56 (0.44 - 0.68)	0.63 (0.53 - 0.73)
Charoentong_Effector_memeory_CD4_T_cell_CellRep.2017_PMID.28052254	0.59 (0.55 - 0.62)	0.58 (0.53 - 0.62)	0.60 (0.53 - 0.68)	0.55 (0.49 - 0.62)	0.61 (0.55 - 0.67)	0.51 (0.34 - 0.68)	0.63 (0.54 - 0.71)	0.61 (0.54 - 0.69)	0.55 (0.50 - 0.61)	0.61 (0.56 - 0.66)	0.59 (0.54 - 0.65)	0.61 (0.56 - 0.65)	0.51 (0.40 - 0.61)	0.58 (0.32 - 0.83)	0.65 (0.44 - 0.85)	0.58 (0.36 - 0.80)	0.67 (0.49 - 0.85)	0.66 (0.46 - 0.86)	0.50 (0.21 - 0.79)	0.47 (0.31 - 0.63)	0.71 (0.60 - 0.81)	0.62 (0.43 - 0.81)	0.64 (0.49 - 0.79)	0.54 (0.13 - 0.95)	0.67 (0.48 - 0.85)	0.62 (0.44 - 0.81)	0.32 (0.12 - 0.51)	0.65 (0.49 - 0.82)	0.51 (0.26 - 0.76)	0.61 (0.51 - 0.71)	0.65 (0.28 - 1.00)	1.00 (NE)	0.59 (0.50 - 0.67)	0.52 (0.42 - 0.62)	0.47 (0.33 - 0.60)	0.62 (0.46 - 0.77)	0.79 (0.64 - 0.93)	0.94 (0.81 - 1.00)	0.74 (0.53 - 0.94)	0.57 (0.39 - 0.75)	0.58 (0.52 - 0.64)	0.50 (0.38 - 0.62)	0.53 (0.41 - 0.64)	0.71 (0.59 - 0.82)	0.60 (0.47 - 0.73)	0.51 (0.43 - 0.60)	0.65 (0.57 - 0.74)	0.60 (0.51 - 0.68)	0.56 (0.47 - 0.65)	0.59 (0.52 - 0.67)	0.63 (0.52 - 0.75)	0.48 (0.27 - 0.69)	0.62 (0.50 - 0.73)	0.48 (0.27 - 0.69)	0.63 (0.54 - 0.71)	0.63 (0.52 - 0.75)	0.57 (0.47 - 0.68)
Charoentong_Type_2_T_helper_cell_CellRep.2017_PMID.28052254	0.71 (0.68 - 0.75)	0.73 (0.70 - 0.77)	0.62 (0.55 - 0.69)	0.64 (0.59 - 0.70)	0.76 (0.71 - 0.81)	0.54 (0.39 - 0.69)	0.61 (0.51 - 0.70)	0.70 (0.64 - 0.76)	0.75 (0.71 - 0.80)	0.72 (0.68 - 0.77)	0.76 (0.71 - 0.81)	0.65 (0.60 - 0.69)	0.57 (0.47 - 0.67)	0.61 (0.37 - 0.85)	0.72 (0.53 - 0.90)	0.57 (0.34 - 0.79)	0.60 (0.41 - 0.80)	0.78 (0.62 - 0.95)	0.77 (0.44 - 1.00)	0.77 (0.64 - 0.90)	0.77 (0.68 - 0.86)	0.71 (0.55 - 0.88)	0.80 (0.66 - 0.94)	0.72 (0.21 - 1.00)	0.86 (0.72 - 0.99)	0.74 (0.55 - 0.92)	0.64 (0.46 - 0.82)	0.88 (0.78 - 0.98)	0.47 (0.28 - 0.65)	0.59 (0.49 - 0.69)	0.73 (0.29 - 1.00)	1.00 (NE)	0.75 (0.68 - 0.82)	0.76 (0.68 - 0.85)	0.66 (0.52 - 0.79)	0.86 (0.76 - 0.96)	0.72 (0.56 - 0.88)	0.58 (0.20 - 0.97)	0.70 (0.47 - 0.93)	0.66 (0.49 - 0.83)	0.64 (0.58 - 0.69)	0.59 (0.48 - 0.71)	0.68 (0.57 - 0.79)	0.64 (0.53 - 0.76)	0.64 (0.51 - 0.76)	0.63 (0.55 - 0.71)	0.64 (0.55 - 0.72)	0.62 (0.53 - 0.70)	0.66 (0.58 - 0.74)	0.62 (0.54 - 0.70)	0.67 (0.56 - 0.78)	0.62 (0.41 - 0.84)	0.58 (0.47 - 0.70)	0.62 (0.41 - 0.84)	0.62 (0.54 - 0.71)	0.67 (0.56 - 0.78)	0.60 (0.49 - 0.70)
Charoentong_Type_17_T_helper_cell_CellRep.2017_PMID.28052254	0.57 (0.53 - 0.61)	0.55 (0.51 - 0.60)	0.58 (0.50 - 0.65)	0.53 (0.46 - 0.59)	0.59 (0.53 - 0.65)	0.48 (0.32 - 0.64)	0.60 (0.51 - 0.69)	0.58 (0.51 - 0.66)	0.54 (0.49 - 0.59)	0.58 (0.53 - 0.63)	0.58 (0.52 - 0.64)	0.58 (0.54 - 0.63)	0.49 (0.39 - 0.60)	0.63 (0.38 - 0.87)	0.62 (0.42 - 0.83)	0.50 (0.28 - 0.73)	0.56 (0.35 - 0.76)	0.60 (0.38 - 0.81)	0.43 (0.16 - 0.71)	0.47 (0.31 - 0.63)	0.66 (0.55 - 0.77)	0.66 (0.47 - 0.85)	0.67 (0.52 - 0.82)	0.56 (0.13 - 0.99)	0.66 (0.47 - 0.85)	0.54 (0.35 - 0.72)	0.31 (0.10 - 0.51)	0.66 (0.49 - 0.82)	0.53 (0.30 - 0.76)	0.60 (0.50 - 0.70)	0.71 (0.36 - 1.00)	1.00 (NE)	0.59 (0.51 - 0.68)	0.53 (0.43 - 0.63)	0.47 (0.33 - 0.60)	0.63 (0.47 - 0.78)	0.83 (0.70 - 0.96)	0.94 (0.81 - 1.00)	0.78 (0.60 - 0.96)	0.53 (0.35 - 0.71)	0.57 (0.51 - 0.63)	0.48 (0.36 - 0.60)	0.53 (0.41 - 0.64)	0.68 (0.56 - 0.80)	0.61 (0.48 - 0.74)	0.50 (0.42 - 0.58)	0.65 (0.56 - 0.73)	0.57 (0.49 - 0.65)	0.57 (0.48 - 0.65)	0.59 (0.51 - 0.66)	0.59 (0.47 - 0.72)	0.50 (0.31 - 0.70)	0.62 (0.51 - 0.73)	0.50 (0.31 - 0.70)	0.61 (0.53 - 0.69)	0.59 (0.47 - 0.72)	0.58 (0.48 - 0.68)
Charoentong_CD56bright_natural_killer_cell_CellRep.2017_PMID.28052254	0.73 (0.70 - 0.77)	0.75 (0.71 - 0.78)	0.66 (0.59 - 0.73)	0.66 (0.61 - 0.72)	0.78 (0.73 - 0.83)	0.67 (0.52 - 0.81)	0.62 (0.53 - 0.71)	0.69 (0.63 - 0.76)	0.78 (0.74 - 0.83)	0.75 (0.71 - 0.79)	0.76 (0.71 - 0.81)	0.67 (0.62 - 0.71)	0.58 (0.47 - 0.69)	0.64 (0.43 - 0.84)	0.78 (0.63 - 0.94)	0.61 (0.39 - 0.83)	0.60 (0.39 - 0.81)	0.81 (0.65 - 0.97)	0.88 (0.71 - 1.00)	0.76 (0.62 - 0.90)	0.75 (0.65 - 0.85)	0.76 (0.60 - 0.93)	0.83 (0.68 - 0.98)	0.74 (0.22 - 1.00)	0.83 (0.70 - 0.97)	0.75 (0.57 - 0.92)	0.76 (0.62 - 0.90)	0.91 (0.82 - 0.99)	0.62 (0.43 - 0.80)	0.60 (0.50 - 0.70)	0.73 (0.25 - 1.00)	0.75 (NE)	0.74 (0.67 - 0.81)	0.76 (0.68 - 0.85)	0.66 (0.53 - 0.80)	0.85 (0.74 - 0.95)	0.71 (0.54 - 0.89)	0.47 (0.11 - 0.83)	0.74 (0.49 - 0.99)	0.66 (0.49 - 0.83)	0.64 (0.58 - 0.70)	0.64 (0.52 - 0.76)	0.67 (0.56 - 0.78)	0.62 (0.49 - 0.74)	0.62 (0.50 - 0.75)	0.65 (0.57 - 0.74)	0.62 (0.53 - 0.71)	0.63 (0.54 - 0.71)	0.65 (0.57 - 0.73)	0.64 (0.56 - 0.72)	0.68 (0.56 - 0.79)	0.66 (0.43 - 0.88)	0.59 (0.47 - 0.71)	0.66 (0.43 - 0.88)	0.63 (0.55 - 0.71)	0.68 (0.56 - 0.79)	0.61 (0.50 - 0.72)
Charoentong_MDSC_CellRep.2017_PMID.28052254	0.66 (0.63 - 0.70)	0.67 (0.63 - 0.71)	0.63 (0.55 - 0.70)	0.59 (0.53 - 0.65)	0.69 (0.64 - 0.75)	0.56 (0.41 - 0.72)	0.62 (0.53 - 0.70)	0.66 (0.59 - 0.73)	0.67 (0.63 - 0.72)	0.69 (0.64 - 0.74)	0.68 (0.62 - 0.73)	0.65 (0.60 - 0.69)	0.51 (0.40 - 0.61)	0.61 (0.38 - 0.84)	0.73 (0.55 - 0.91)	0.66 (0.45 - 0.87)	0.66 (0.48 - 0.84)	0.75 (0.57 - 0.93)	0.62 (0.34 - 0.89)	0.54 (0.37 - 0.70)	0.75 (0.65 - 0.85)	0.70 (0.52 - 0.87)	0.80 (0.67 - 0.93)	0.56 (-0.00 - 1.00)	0.74 (0.57 - 0.91)	0.67 (0.49 - 0.86)	0.42 (0.22 - 0.62)	0.84 (0.72 - 0.96)	0.59 (0.40 - 0.77)	0.59 (0.49 - 0.69)	0.71 (0.28 - 1.00)	1.00 (NE)	0.66 (0.58 - 0.74)	0.63 (0.53 - 0.72)	0.53 (0.39 - 0.66)	0.73 (0.60 - 0.86)	0.78 (0.63 - 0.93)	0.86 (0.65 - 1.00)	0.78 (0.59 - 0.97)	0.63 (0.46 - 0.80)	0.61 (0.55 - 0.67)	0.53 (0.41 - 0.65)	0.61 (0.50 - 0.72)	0.70 (0.58 - 0.82)	0.62 (0.49 - 0.75)	0.57 (0.49 - 0.65)	0.66 (0.57 - 0.75)	0.61 (0.53 - 0.69)	0.61 (0.53 - 0.70)	0.62 (0.54 - 0.70)	0.64 (0.52 - 0.76)	0.54 (0.32 - 0.77)	0.65 (0.53 - 0.76)	0.54 (0.32 - 0.77)	0.64 (0.56 - 0.73)	0.64 (0.52 - 0.76)	0.61 (0.50 - 0.72)
Charoentong_Activated_CD4_T_cell_CellRep.2017_PMID.28052254	0.72 (0.69 - 0.76)	0.75 (0.71 - 0.78)	0.64 (0.56 - 0.71)	0.66 (0.61 - 0.72)	0.77 (0.72 - 0.82)	0.65 (0.50 - 0.81)	0.60 (0.51 - 0.69)	0.69 (0.62 - 0.75)	0.78 (0.74 - 0.82)	0.74 (0.70 - 0.78)	0.74 (0.69 - 0.79)	0.66 (0.62 - 0.71)	0.55 (0.45 - 0.65)	0.62 (0.40 - 0.83)	0.79 (0.64 - 0.95)	0.75 (0.56 - 0.95)	0.72 (0.55 - 0.89)	0.79 (0.63 - 0.96)	0.90 (0.73 - 1.00)	0.70 (0.56 - 0.85)	0.76 (0.65 - 0.86)	0.76 (0.59 - 0.93)	0.82 (0.67 - 0.97)	0.70 (0.12 - 1.00)	0.81 (0.67 - 0.95)	0.74 (0.56 - 0.92)	0.71 (0.58 - 0.85)	0.91 (0.83 - 1.00)	0.61 (0.42 - 0.79)	0.56 (0.46 - 0.67)	0.77 (0.32 - 1.00)	0.75 (NE)	0.71 (0.63 - 0.78)	0.72 (0.63 - 0.80)	0.61 (0.48 - 0.75)	0.82 (0.71 - 0.93)	0.71 (0.53 - 0.88)	0.58 (0.25 - 0.92)	0.75 (0.52 - 0.99)	0.72 (0.57 - 0.88)	0.64 (0.58 - 0.70)	0.61 (0.49 - 0.73)	0.66 (0.55 - 0.77)	0.66 (0.54 - 0.78)	0.64 (0.52 - 0.76)	0.63 (0.55 - 0.71)	0.65 (0.56 - 0.73)	0.63 (0.55 - 0.72)	0.65 (0.57 - 0.73)	0.65 (0.57 - 0.72)	0.67 (0.55 - 0.78)	0.66 (0.45 - 0.87)	0.62 (0.51 - 0.74)	0.66 (0.45 - 0.87)	0.64 (0.56 - 0.72)	0.67 (0.55 - 0.78)	0.63 (0.53 - 0.74)
YALE_RHOA_pathway_Ann.Oncol.2017_PMID.28177460	0.28 (0.24 - 0.31)	0.26 (0.23 - 0.30)	0.34 (0.27 - 0.41)	0.33 (0.27 - 0.39)	0.25 (0.20 - 0.30)	0.44 (0.29 - 0.60)	0.37 (0.28 - 0.46)	0.30 (0.24 - 0.37)	0.24 (0.19 - 0.28)	0.25 (0.21 - 0.30)	0.23 (0.19 - 0.28)	0.33 (0.29 - 0.38)	0.42 (0.31 - 0.52)	0.41 (0.19 - 0.62)	0.18 (0.03 - 0.33)	0.40 (0.17 - 0.63)	0.26 (0.09 - 0.43)	0.18 (0.02 - 0.33)	0.18 (-0.06 - 0.43)	0.29 (0.15 - 0.43)	0.26 (0.15 - 0.37)	0.32 (0.15 - 0.49)	0.21 (0.06 - 0.37)	0.28 (-0.18 - 0.74)	0.14 (0.02 - 0.26)	0.19 (0.05 - 0.33)	0.35 (0.18 - 0.52)	0.11 (0.02 - 0.20)	0.51 (0.32 - 0.70)	0.37 (0.27 - 0.47)	0.35 (-0.06 - 0.77)	0.00 (NE)	0.27 (0.20 - 0.34)	0.27 (0.18 - 0.35)	0.37 (0.24 - 0.51)	0.18 (0.07 - 0.29)	0.29 (0.12 - 0.46)	0.50 (0.09 - 0.91)	0.31 (0.07 - 0.54)	0.44 (0.26 - 0.62)	0.38 (0.32 - 0.44)	0.41 (0.29 - 0.53)	0.36 (0.24 - 0.47)	0.38 (0.26 - 0.51)	0.35 (0.23 - 0.47)	0.39 (0.30 - 0.47)	0.37 (0.28 - 0.45)	0.40 (0.31 - 0.48)	0.36 (0.27 - 0.44)	0.37 (0.29 - 0.46)	0.32 (0.21 - 0.44)	0.37 (0.14 - 0.60)	0.42 (0.30 - 0.54)	0.37 (0.14 - 0.60)	0.38 (0.29 - 0.46)	0.32 (0.21 - 0.44)	0.40 (0.29 - 0.51)
YALE_PIK3CA_Pathway_Ann.Oncol.2017_PMID.28177460	0.64 (0.60 - 0.68)	0.66 (0.61 - 0.70)	0.59 (0.52 - 0.67)	0.61 (0.54 - 0.67)	0.67 (0.62 - 0.73)	0.49 (0.32 - 0.65)	0.60 (0.51 - 0.69)	0.67 (0.60 - 0.74)	0.65 (0.60 - 0.70)	0.67 (0.62 - 0.71)	0.67 (0.62 - 0.72)	0.64 (0.59 - 0.68)	0.56 (0.45 - 0.66)	0.47 (0.25 - 0.69)	0.72 (0.55 - 0.89)	0.69 (0.48 - 0.89)	0.80 (0.64 - 0.95)	0.64 (0.44 - 0.85)	0.62 (0.33 - 0.90)	0.55 (0.39 - 0.71)	0.72 (0.61 - 0.83)	0.54 (0.34 - 0.73)	0.60 (0.43 - 0.77)	0.75 (0.51 - 0.99)	0.71 (0.53 - 0.89)	0.84 (0.71 - 0.97)	0.49 (0.26 - 0.73)	0.75 (0.60 - 0.89)	0.38 (0.17 - 0.59)	0.61 (0.51 - 0.71)	0.42 (0.10 - 0.74)	0.50 (NE)	0.65 (0.57 - 0.72)	0.61 (0.52 - 0.71)	0.52 (0.38 - 0.65)	0.70 (0.57 - 0.84)	0.65 (0.47 - 0.83)	0.69 (0.32 - 1.00)	0.60 (0.34 - 0.86)	0.57 (0.39 - 0.76)	0.58 (0.52 - 0.64)	0.55 (0.44 - 0.67)	0.56 (0.44 - 0.68)	0.61 (0.49 - 0.73)	0.61 (0.48 - 0.74)	0.56 (0.48 - 0.64)	0.61 (0.52 - 0.70)	0.58 (0.50 - 0.67)	0.58 (0.50 - 0.67)	0.56 (0.48 - 0.64)	0.61 (0.49 - 0.73)	0.50 (0.29 - 0.71)	0.54 (0.42 - 0.65)	0.50 (0.29 - 0.71)	0.57 (0.49 - 0.66)	0.61 (0.49 - 0.73)	0.52 (0.42 - 0.63)
