## Supplementary material for "Integration of Gene Expression and Digital Histology to Predict Treatment-Specific Responses in Breast Cancer": Source Data Tables (part 19 of 19)

### Sheet: FFPE+Frozen, Signature AUROCs (continued)
Signature	ISPY, All Patients (n = 1115)	ISPY, HER2- (n = 886)	ISPY, HER2+ (n = 228)	ISPY, TNBC (n = 375)	ISPY, HR+HER2- (n = 511)	ISPY, HR-HER2+ (n = 68)	ISPY, HR+HER2+ (n = 160)	ISPY, HER2- CT Only (n = 343)	ISPY, HER2- CT+IO (n = 543)	ISPY, Aperio GT450 (n = 539)	ISPY Aperio AT2 (n = 430)	ISPY Aperio XT (n = 631)	ISPY, Paclitaxel HR- (n = 149)	ISPY, Paclitaxel + Pembrolizumab HR- (n = 29)	ISPY, Paclitaxel + Pembrolizumab 8-Cycle + AC HR- (n = 34)	ISPY, Paclitaxel + Cemiplimab HR- (n = 28)	ISPY, Paclitaxel + Cemiplimab + REGN3767 HR- (n = 36)	ISPY, SD-101 + Pembrolizumab HR- (n = 30)	ISPY, Oral Paclitaxel + Encequidar + Dostarlimab HR- (n = 17)	ISPY, Oral Paclitaxel + Encequidar + Dostarlimab + Carboplatin HR- (n = 52)	ISPY, Paclitaxel HR+ (n = 194)	ISPY, Paclitaxel + Pembrolizumab HR+ (n = 38)	ISPY, Paclitaxel + Pembrolizumab 8-Cycle + AC HR+ (n = 56)	ISPY, Paclitaxel + Cemiplimab HR+ (n = 22)	ISPY, Paclitaxel + Cemiplimab + REGN3767 HR+ (n = 35)	ISPY, SD-101 + Pembrolizumab HR+ (n = 44)	ISPY, Oral Paclitaxel + Encequidar + Dostarlimab HR+ (n = 78)	ISPY, Oral Paclitaxel + Encequidar + Dostarlimab + Carboplatin HR+ (n = 44)	ISPY, Paclitaxel + Pertuzumab + Trastuzumab HR-HER2+ (n = 56)	ISPY Paclitaxel + Pertuzumab + Trastuzumab HR+HER2+ (n = 123)	ISPY Oral Paclitaxel + Encequidar + Dostarlimab + Trastuzumab HR+HER2+ (n = 16)	ISPY Oral Paclitaxel + Encequidar + Dostarlimab + Carboplatin + Trastuzumab HR+HER2+ (n = 5)	UChicago, All Patients (n = 195)	UChicago, HER2- (n = 136)	UChicago, TNBC (n = 71)	UChicago, HR+ (n = 65)	UChicago, HER2+ (n = 40)	UChicago, HER2+HR- (n = 13)	UChicago, HER2+HR+ (n = 27)	Yale, All Patients (n = 41)	CALGB 40603, All Patients (n = 217)	CALGB 40603, Paclitaxel (n = 60)	CALGB 40603, Paclitaxel + Carboplatin (n = 57)	CALGB 40603, Paclitaxel + Bevacizumab (n = 49)	CALGB 40603, Paclitaxel + Bevacizumab + Carboplatin (n = 51)	CALGB 40603, Without Bevacizumab (n = 117)	CALGB 40603, With Bevacizumab (n = 100)	CALGB 40603, Without Carboplatin (n = 109)	CALGB 40603, With Carboplatin (n = 108)	CALGB 40601, All Patients (n = 160)	CALGB 40601, Paclitaxel + Trastuzumab (n = 52)	CALGB 40601, Paclitaxel + Lapatinib (n = 47)	CALGB 40601, Paclitaxel + Lapatinib + Trastuzumab (n = 61)	CALGB 40601, Without Trastuzumab (n = 47)	CALGB 40601, With Trastuzumab (n = 113)	CALGB 40601, Without Lapatinib (n = 52)	CALGB 40601, With Lapatinib (n = 108)
PR_Isoform_Ratio_Up_in_PRB_H_JNCI.2017_PMID.28376177	0.63 (0.60 - 0.67)	0.65 (0.61 - 0.70)	0.58 (0.51 - 0.66)	0.57 (0.51 - 0.63)	0.66 (0.61 - 0.72)	0.63 (0.47 - 0.78)	0.53 (0.44 - 0.62)	0.60 (0.52 - 0.67)	0.69 (0.64 - 0.74)	0.64 (0.59 - 0.68)	0.63 (0.58 - 0.69)	0.59 (0.55 - 0.64)	0.54 (0.43 - 0.65)	0.45 (0.19 - 0.70)	0.60 (0.40 - 0.81)	0.62 (0.40 - 0.84)	0.57 (0.37 - 0.76)	0.65 (0.44 - 0.86)	0.83 (0.63 - 1.00)	0.56 (0.40 - 0.72)	0.61 (0.50 - 0.72)	0.69 (0.49 - 0.89)	0.63 (0.47 - 0.78)	0.61 (0.14 - 1.00)	0.63 (0.44 - 0.82)	0.68 (0.51 - 0.85)	0.81 (0.62 - 0.99)	0.70 (0.55 - 0.86)	0.56 (0.33 - 0.78)	0.51 (0.41 - 0.62)	0.40 (0.08 - 0.71)	0.50 (NE)	0.58 (0.50 - 0.66)	0.65 (0.56 - 0.75)	0.59 (0.45 - 0.72)	0.71 (0.57 - 0.85)	0.39 (0.21 - 0.58)	0.08 (-0.10 - 0.27)	0.51 (0.26 - 0.77)	0.67 (0.50 - 0.84)	0.51 (0.45 - 0.58)	0.59 (0.46 - 0.71)	0.58 (0.46 - 0.70)	0.41 (0.29 - 0.54)	0.46 (0.32 - 0.59)	0.58 (0.50 - 0.67)	0.44 (0.34 - 0.53)	0.51 (0.42 - 0.59)	0.52 (0.44 - 0.61)	0.54 (0.46 - 0.62)	0.52 (0.40 - 0.64)	0.67 (0.50 - 0.83)	0.49 (0.37 - 0.61)	0.67 (0.50 - 0.83)	0.50 (0.42 - 0.59)	0.52 (0.40 - 0.64)	0.55 (0.45 - 0.65)
PR_Isoform_Ratio_Up_in_PRA_H_JNCI.2017_PMID.28376177	0.37 (0.34 - 0.41)	0.34 (0.30 - 0.38)	0.44 (0.36 - 0.51)	0.38 (0.32 - 0.44)	0.33 (0.28 - 0.39)	0.34 (0.20 - 0.49)	0.47 (0.38 - 0.56)	0.43 (0.36 - 0.50)	0.29 (0.25 - 0.34)	0.36 (0.31 - 0.41)	0.40 (0.35 - 0.46)	0.40 (0.36 - 0.45)	0.51 (0.40 - 0.61)	0.42 (0.20 - 0.64)	0.22 (0.05 - 0.39)	0.25 (0.06 - 0.43)	0.37 (0.17 - 0.57)	0.35 (0.12 - 0.57)	0.07 (-0.07 - 0.20)	0.30 (0.16 - 0.45)	0.37 (0.26 - 0.48)	0.30 (0.11 - 0.49)	0.36 (0.20 - 0.52)	0.35 (0.01 - 0.69)	0.43 (0.24 - 0.63)	0.30 (0.13 - 0.46)	0.22 (0.08 - 0.37)	0.33 (0.16 - 0.49)	0.34 (0.17 - 0.51)	0.51 (0.41 - 0.61)	0.62 (0.32 - 0.93)	0.75 (NE)	0.45 (0.37 - 0.53)	0.41 (0.31 - 0.51)	0.42 (0.29 - 0.55)	0.37 (0.23 - 0.52)	0.59 (0.40 - 0.77)	0.75 (0.41 - 1.00)	0.46 (0.21 - 0.71)	0.30 (0.13 - 0.47)	0.42 (0.36 - 0.48)	0.39 (0.26 - 0.51)	0.35 (0.24 - 0.47)	0.49 (0.37 - 0.62)	0.47 (0.34 - 0.60)	0.37 (0.29 - 0.45)	0.48 (0.39 - 0.57)	0.44 (0.35 - 0.52)	0.41 (0.32 - 0.49)	0.44 (0.36 - 0.52)	0.48 (0.36 - 0.60)	0.33 (0.14 - 0.52)	0.46 (0.34 - 0.58)	0.33 (0.14 - 0.52)	0.47 (0.39 - 0.56)	0.48 (0.36 - 0.60)	0.42 (0.32 - 0.52)
PARP_Sensitivity_Signature_NEGATIVE_Sci.Adv.2017_PMID.28439535	0.40 (0.37 - 0.44)	0.40 (0.35 - 0.44)	0.47 (0.40 - 0.55)	0.53 (0.47 - 0.59)	0.36 (0.31 - 0.42)	0.50 (0.34 - 0.67)	0.49 (0.40 - 0.58)	0.39 (0.33 - 0.46)	0.40 (0.34 - 0.45)	0.42 (0.37 - 0.47)	0.37 (0.31 - 0.42)	0.47 (0.42 - 0.52)	0.46 (0.36 - 0.57)	0.47 (0.21 - 0.73)	0.67 (0.48 - 0.86)	0.71 (0.52 - 0.91)	0.78 (0.62 - 0.95)	0.36 (0.15 - 0.57)	0.55 (0.23 - 0.87)	0.47 (0.31 - 0.64)	0.40 (0.31 - 0.49)	0.38 (0.21 - 0.56)	0.35 (0.20 - 0.49)	0.35 (0.03 - 0.68)	0.26 (0.09 - 0.43)	0.46 (0.25 - 0.67)	0.33 (0.11 - 0.56)	0.24 (0.10 - 0.39)	0.51 (0.28 - 0.75)	0.52 (0.42 - 0.62)	0.08 (-0.08 - 0.25)	0.25 (NE)	0.32 (0.24 - 0.40)	0.26 (0.17 - 0.35)	0.33 (0.20 - 0.47)	0.22 (0.08 - 0.36)	0.42 (0.24 - 0.61)	0.61 (0.28 - 0.95)	0.40 (0.17 - 0.63)	0.41 (0.23 - 0.59)	0.46 (0.40 - 0.53)	0.52 (0.40 - 0.64)	0.46 (0.34 - 0.57)	0.45 (0.33 - 0.58)	0.43 (0.30 - 0.55)	0.49 (0.40 - 0.57)	0.44 (0.35 - 0.53)	0.49 (0.40 - 0.57)	0.44 (0.36 - 0.53)	0.44 (0.37 - 0.52)	0.44 (0.32 - 0.57)	0.39 (0.21 - 0.56)	0.48 (0.36 - 0.59)	0.39 (0.21 - 0.56)	0.46 (0.37 - 0.55)	0.44 (0.32 - 0.57)	0.45 (0.35 - 0.54)
PARP_Sensitivity_Signature_POSITIVE_Sci.Adv.2017_PMID.28439535	0.52 (0.49 - 0.56)	0.54 (0.50 - 0.58)	0.49 (0.42 - 0.57)	0.55 (0.49 - 0.61)	0.53 (0.47 - 0.58)	0.62 (0.46 - 0.78)	0.46 (0.37 - 0.55)	0.48 (0.41 - 0.55)	0.58 (0.53 - 0.63)	0.50 (0.46 - 0.55)	0.52 (0.46 - 0.57)	0.51 (0.46 - 0.55)	0.50 (0.40 - 0.60)	0.53 (0.29 - 0.76)	0.61 (0.41 - 0.81)	0.61 (0.39 - 0.83)	0.47 (0.26 - 0.68)	0.52 (0.30 - 0.73)	0.75 (0.51 - 0.99)	0.64 (0.48 - 0.79)	0.46 (0.36 - 0.57)	0.55 (0.35 - 0.75)	0.46 (0.31 - 0.61)	0.61 (0.37 - 0.86)	0.41 (0.21 - 0.61)	0.57 (0.39 - 0.74)	0.77 (0.59 - 0.94)	0.47 (0.30 - 0.64)	0.57 (0.32 - 0.81)	0.45 (0.35 - 0.55)	0.44 (0.15 - 0.73)	0.00 (NE)	0.44 (0.36 - 0.52)	0.51 (0.41 - 0.61)	0.54 (0.41 - 0.68)	0.47 (0.32 - 0.62)	0.27 (0.11 - 0.43)	0.11 (-0.12 - 0.35)	0.35 (0.13 - 0.56)	0.61 (0.44 - 0.79)	0.51 (0.45 - 0.57)	0.57 (0.45 - 0.69)	0.58 (0.47 - 0.70)	0.40 (0.28 - 0.53)	0.46 (0.32 - 0.60)	0.58 (0.49 - 0.66)	0.43 (0.34 - 0.52)	0.49 (0.41 - 0.58)	0.53 (0.44 - 0.62)	0.48 (0.40 - 0.55)	0.44 (0.31 - 0.56)	0.61 (0.43 - 0.78)	0.45 (0.33 - 0.57)	0.61 (0.43 - 0.78)	0.44 (0.36 - 0.53)	0.44 (0.31 - 0.56)	0.50 (0.40 - 0.60)
African_and_European_Ancestry_in_TCGA_Negative_JAMA.Oncol.2017_PMID.28472234	0.47 (0.44 - 0.51)	0.46 (0.42 - 0.50)	0.49 (0.41 - 0.57)	0.45 (0.39 - 0.51)	0.47 (0.41 - 0.52)	0.34 (0.19 - 0.49)	0.54 (0.45 - 0.63)	0.54 (0.47 - 0.61)	0.41 (0.36 - 0.46)	0.48 (0.43 - 0.53)	0.50 (0.44 - 0.56)	0.48 (0.44 - 0.53)	0.52 (0.42 - 0.62)	0.49 (0.25 - 0.73)	0.36 (0.16 - 0.56)	0.34 (0.13 - 0.55)	0.55 (0.35 - 0.76)	0.43 (0.22 - 0.65)	0.22 (-0.02 - 0.45)	0.34 (0.19 - 0.50)	0.53 (0.43 - 0.63)	0.42 (0.22 - 0.62)	0.46 (0.31 - 0.60)	0.47 (0.22 - 0.73)	0.58 (0.38 - 0.78)	0.48 (0.30 - 0.66)	0.26 (0.10 - 0.42)	0.51 (0.34 - 0.68)	0.36 (0.15 - 0.57)	0.56 (0.46 - 0.66)	0.62 (0.34 - 0.91)	0.75 (NE)	0.58 (0.50 - 0.66)	0.53 (0.43 - 0.62)	0.45 (0.31 - 0.58)	0.59 (0.45 - 0.73)	0.71 (0.54 - 0.87)	0.83 (0.55 - 1.00)	0.61 (0.38 - 0.84)	0.39 (0.22 - 0.57)	0.47 (0.40 - 0.53)	0.41 (0.29 - 0.53)	0.38 (0.27 - 0.50)	0.58 (0.45 - 0.70)	0.51 (0.38 - 0.65)	0.40 (0.31 - 0.48)	0.55 (0.45 - 0.64)	0.49 (0.40 - 0.57)	0.44 (0.36 - 0.53)	0.48 (0.41 - 0.56)	0.55 (0.42 - 0.67)	0.34 (0.17 - 0.52)	0.50 (0.38 - 0.62)	0.34 (0.17 - 0.52)	0.52 (0.44 - 0.61)	0.55 (0.42 - 0.67)	0.45 (0.35 - 0.54)
African_and_European_Ancestry_in_TCGA_Positive_JAMA.Oncol.2017_PMID.28472234	0.43 (0.39 - 0.47)	0.43 (0.39 - 0.47)	0.43 (0.36 - 0.51)	0.47 (0.41 - 0.53)	0.41 (0.35 - 0.46)	0.57 (0.40 - 0.73)	0.41 (0.32 - 0.50)	0.37 (0.30 - 0.44)	0.47 (0.42 - 0.52)	0.42 (0.37 - 0.46)	0.37 (0.32 - 0.42)	0.41 (0.37 - 0.46)	0.44 (0.34 - 0.55)	0.44 (0.21 - 0.67)	0.46 (0.25 - 0.68)	0.58 (0.36 - 0.80)	0.38 (0.17 - 0.58)	0.48 (0.27 - 0.70)	0.67 (0.40 - 0.93)	0.53 (0.36 - 0.69)	0.34 (0.23 - 0.44)	0.49 (0.27 - 0.71)	0.46 (0.31 - 0.61)	0.39 (0.12 - 0.65)	0.28 (0.10 - 0.47)	0.28 (0.11 - 0.45)	0.66 (0.49 - 0.83)	0.38 (0.22 - 0.54)	0.64 (0.40 - 0.89)	0.40 (0.30 - 0.50)	0.42 (0.13 - 0.70)	0.25 (NE)	0.35 (0.28 - 0.43)	0.42 (0.32 - 0.52)	0.54 (0.40 - 0.68)	0.30 (0.17 - 0.43)	0.22 (0.07 - 0.37)	0.11 (-0.12 - 0.35)	0.31 (0.09 - 0.53)	0.53 (0.35 - 0.71)	0.47 (0.41 - 0.53)	0.52 (0.40 - 0.64)	0.54 (0.43 - 0.66)	0.37 (0.25 - 0.49)	0.44 (0.31 - 0.57)	0.53 (0.45 - 0.61)	0.41 (0.32 - 0.50)	0.45 (0.37 - 0.54)	0.50 (0.41 - 0.58)	0.46 (0.38 - 0.54)	0.39 (0.27 - 0.52)	0.57 (0.38 - 0.76)	0.46 (0.34 - 0.57)	0.57 (0.38 - 0.76)	0.43 (0.34 - 0.51)	0.39 (0.27 - 0.52)	0.50 (0.39 - 0.60)
CORE_B_CELL_signatures_Garber_Cell.Mol.Gastroenterol.Hepatol.2017_PMID.28508029	0.64 (0.60 - 0.68)	0.64 (0.60 - 0.68)	0.59 (0.51 - 0.66)	0.57 (0.50 - 0.63)	0.67 (0.61 - 0.72)	0.54 (0.39 - 0.69)	0.58 (0.49 - 0.67)	0.64 (0.57 - 0.72)	0.64 (0.59 - 0.69)	0.65 (0.60 - 0.70)	0.65 (0.60 - 0.71)	0.62 (0.57 - 0.66)	0.52 (0.42 - 0.63)	0.63 (0.40 - 0.85)	0.67 (0.47 - 0.86)	0.52 (0.29 - 0.75)	0.55 (0.35 - 0.75)	0.72 (0.53 - 0.91)	0.52 (0.24 - 0.80)	0.57 (0.41 - 0.73)	0.71 (0.60 - 0.82)	0.69 (0.52 - 0.86)	0.79 (0.66 - 0.92)	0.61 (0.10 - 1.00)	0.74 (0.56 - 0.91)	0.61 (0.41 - 0.80)	0.40 (0.19 - 0.61)	0.80 (0.66 - 0.93)	0.55 (0.37 - 0.73)	0.56 (0.45 - 0.66)	0.75 (0.39 - 1.00)	1.00 (NE)	0.66 (0.59 - 0.74)	0.63 (0.54 - 0.73)	0.55 (0.42 - 0.69)	0.73 (0.60 - 0.87)	0.79 (0.64 - 0.94)	0.89 (0.67 - 1.00)	0.78 (0.60 - 0.96)	0.61 (0.44 - 0.79)	0.60 (0.54 - 0.66)	0.51 (0.40 - 0.63)	0.60 (0.48 - 0.71)	0.68 (0.56 - 0.80)	0.63 (0.50 - 0.75)	0.55 (0.47 - 0.64)	0.65 (0.57 - 0.74)	0.59 (0.51 - 0.67)	0.61 (0.53 - 0.70)	0.62 (0.55 - 0.70)	0.63 (0.51 - 0.74)	0.59 (0.40 - 0.78)	0.64 (0.52 - 0.75)	0.59 (0.40 - 0.78)	0.63 (0.55 - 0.71)	0.63 (0.51 - 0.74)	0.62 (0.52 - 0.72)
EXTENDED_B_CELL_signatures_Garber_Cell.Mol.Gastroenterol.Hepatol.2017_PMID.28508029	0.61 (0.57 - 0.65)	0.61 (0.57 - 0.65)	0.59 (0.51 - 0.66)	0.56 (0.49 - 0.63)	0.64 (0.58 - 0.70)	0.52 (0.37 - 0.68)	0.59 (0.50 - 0.68)	0.60 (0.52 - 0.68)	0.62 (0.56 - 0.67)	0.63 (0.58 - 0.68)	0.60 (0.54 - 0.66)	0.60 (0.56 - 0.65)	0.49 (0.38 - 0.60)	0.63 (0.40 - 0.86)	0.67 (0.46 - 0.87)	0.58 (0.36 - 0.81)	0.61 (0.42 - 0.80)	0.69 (0.50 - 0.89)	0.52 (0.22 - 0.81)	0.54 (0.38 - 0.70)	0.69 (0.57 - 0.81)	0.69 (0.51 - 0.86)	0.76 (0.62 - 0.91)	0.58 (0.05 - 1.00)	0.65 (0.45 - 0.84)	0.58 (0.40 - 0.77)	0.37 (0.15 - 0.59)	0.77 (0.62 - 0.93)	0.59 (0.41 - 0.77)	0.56 (0.46 - 0.67)	0.73 (0.34 - 1.00)	1.00 (NE)	0.61 (0.52 - 0.69)	0.57 (0.46 - 0.67)	0.52 (0.39 - 0.66)	0.66 (0.52 - 0.81)	0.80 (0.65 - 0.96)	0.86 (0.64 - 1.00)	0.83 (0.66 - 1.00)	0.59 (0.41 - 0.77)	0.60 (0.54 - 0.66)	0.51 (0.39 - 0.63)	0.59 (0.47 - 0.70)	0.68 (0.56 - 0.80)	0.63 (0.50 - 0.76)	0.55 (0.47 - 0.63)	0.65 (0.57 - 0.74)	0.59 (0.50 - 0.68)	0.61 (0.52 - 0.69)	0.61 (0.53 - 0.69)	0.61 (0.49 - 0.73)	0.54 (0.33 - 0.74)	0.65 (0.54 - 0.76)	0.54 (0.33 - 0.74)	0.63 (0.55 - 0.71)	0.61 (0.49 - 0.73)	0.61 (0.51 - 0.71)
PARP_sensitivity_MDACC_NPJ.Syst.Biol.Appl._2017_PMID.28649435	0.48 (0.44 - 0.52)	0.49 (0.45 - 0.53)	0.49 (0.41 - 0.56)	0.54 (0.48 - 0.60)	0.48 (0.42 - 0.53)	0.61 (0.46 - 0.76)	0.47 (0.38 - 0.56)	0.42 (0.36 - 0.49)	0.53 (0.48 - 0.58)	0.47 (0.42 - 0.52)	0.45 (0.40 - 0.51)	0.48 (0.44 - 0.53)	0.47 (0.37 - 0.57)	0.50 (0.26 - 0.74)	0.62 (0.41 - 0.83)	0.68 (0.48 - 0.89)	0.48 (0.28 - 0.69)	0.51 (0.28 - 0.73)	0.82 (0.61 - 1.00)	0.60 (0.44 - 0.76)	0.42 (0.31 - 0.53)	0.50 (0.30 - 0.70)	0.41 (0.27 - 0.56)	0.54 (0.25 - 0.84)	0.37 (0.17 - 0.56)	0.50 (0.32 - 0.68)	0.70 (0.51 - 0.88)	0.44 (0.27 - 0.61)	0.58 (0.36 - 0.80)	0.46 (0.36 - 0.56)	0.33 (0.06 - 0.60)	0.00 (NE)	0.38 (0.30 - 0.45)	0.41 (0.31 - 0.50)	0.51 (0.38 - 0.65)	0.31 (0.18 - 0.45)	0.28 (0.11 - 0.44)	0.14 (-0.15 - 0.42)	0.34 (0.13 - 0.55)	0.56 (0.38 - 0.74)	0.49 (0.43 - 0.55)	0.57 (0.45 - 0.69)	0.54 (0.43 - 0.66)	0.38 (0.26 - 0.50)	0.45 (0.31 - 0.58)	0.56 (0.47 - 0.64)	0.41 (0.32 - 0.50)	0.48 (0.40 - 0.57)	0.50 (0.41 - 0.59)	0.46 (0.38 - 0.53)	0.43 (0.31 - 0.56)	0.54 (0.36 - 0.72)	0.43 (0.32 - 0.55)	0.54 (0.36 - 0.72)	0.43 (0.35 - 0.52)	0.43 (0.31 - 0.56)	0.47 (0.37 - 0.57)
TLS.12genes.Chemokine_Zhu_FrontImmunol.2017_PMID.28713385	0.68 (0.65 - 0.72)	0.69 (0.65 - 0.73)	0.63 (0.56 - 0.70)	0.61 (0.55 - 0.68)	0.72 (0.66 - 0.77)	0.58 (0.42 - 0.73)	0.61 (0.52 - 0.70)	0.67 (0.60 - 0.74)	0.71 (0.66 - 0.76)	0.71 (0.66 - 0.75)	0.70 (0.65 - 0.76)	0.65 (0.60 - 0.69)	0.54 (0.43 - 0.64)	0.62 (0.40 - 0.83)	0.71 (0.53 - 0.90)	0.62 (0.40 - 0.84)	0.62 (0.43 - 0.81)	0.80 (0.64 - 0.96)	0.70 (0.43 - 0.97)	0.62 (0.46 - 0.77)	0.74 (0.64 - 0.85)	0.73 (0.57 - 0.90)	0.84 (0.72 - 0.95)	0.61 (0.05 - 1.00)	0.75 (0.59 - 0.92)	0.69 (0.50 - 0.88)	0.50 (0.29 - 0.71)	0.84 (0.73 - 0.96)	0.59 (0.41 - 0.76)	0.58 (0.48 - 0.68)	0.75 (0.31 - 1.00)	1.00 (NE)	0.68 (0.61 - 0.76)	0.67 (0.58 - 0.76)	0.56 (0.42 - 0.70)	0.77 (0.65 - 0.90)	0.78 (0.63 - 0.93)	0.72 (0.42 - 1.00)	0.78 (0.60 - 0.96)	0.64 (0.47 - 0.81)	0.63 (0.57 - 0.69)	0.55 (0.43 - 0.67)	0.64 (0.53 - 0.76)	0.68 (0.56 - 0.80)	0.64 (0.51 - 0.76)	0.60 (0.52 - 0.68)	0.66 (0.57 - 0.74)	0.61 (0.53 - 0.70)	0.64 (0.56 - 0.72)	0.63 (0.55 - 0.71)	0.65 (0.53 - 0.77)	0.57 (0.35 - 0.79)	0.64 (0.53 - 0.76)	0.57 (0.35 - 0.79)	0.65 (0.56 - 0.73)	0.65 (0.53 - 0.77)	0.62 (0.51 - 0.72)
GENE_PANEL_UNCSEQ_7.1_Oncologist.2018_PMID.29158372	0.54 (0.50 - 0.58)	0.57 (0.52 - 0.61)	0.50 (0.42 - 0.57)	0.57 (0.50 - 0.63)	0.57 (0.51 - 0.63)	0.45 (0.28 - 0.62)	0.52 (0.43 - 0.62)	0.58 (0.49 - 0.66)	0.56 (0.51 - 0.62)	0.55 (0.50 - 0.60)	0.56 (0.50 - 0.61)	0.55 (0.51 - 0.60)	0.52 (0.41 - 0.63)	0.49 (0.27 - 0.71)	0.63 (0.43 - 0.82)	0.65 (0.43 - 0.86)	0.67 (0.48 - 0.86)	0.60 (0.39 - 0.81)	0.60 (0.32 - 0.88)	0.54 (0.38 - 0.71)	0.62 (0.50 - 0.75)	0.42 (0.24 - 0.60)	0.41 (0.24 - 0.57)	0.61 (0.37 - 0.86)	0.54 (0.34 - 0.74)	0.72 (0.56 - 0.87)	0.58 (0.37 - 0.80)	0.54 (0.32 - 0.75)	0.31 (0.13 - 0.50)	0.53 (0.43 - 0.64)	0.17 (-0.05 - 0.39)	0.50 (NE)	0.54 (0.45 - 0.62)	0.55 (0.45 - 0.65)	0.52 (0.38 - 0.67)	0.57 (0.42 - 0.72)	0.46 (0.27 - 0.65)	0.50 (0.13 - 0.87)	0.44 (0.19 - 0.69)	0.50 (0.31 - 0.69)	0.51 (0.45 - 0.57)	0.54 (0.43 - 0.66)	0.45 (0.33 - 0.57)	0.53 (0.40 - 0.66)	0.52 (0.39 - 0.65)	0.50 (0.42 - 0.58)	0.53 (0.44 - 0.62)	0.54 (0.45 - 0.63)	0.48 (0.40 - 0.57)	0.46 (0.38 - 0.53)	0.51 (0.38 - 0.63)	0.43 (0.26 - 0.59)	0.43 (0.31 - 0.55)	0.43 (0.26 - 0.59)	0.47 (0.38 - 0.55)	0.51 (0.38 - 0.63)	0.43 (0.33 - 0.52)
MET_DOWN_RNA_Seq_Significant_Genes_JCI.2018_PMID.29480819	0.40 (0.36 - 0.44)	0.41 (0.36 - 0.45)	0.42 (0.35 - 0.50)	0.48 (0.42 - 0.55)	0.40 (0.34 - 0.46)	0.44 (0.29 - 0.60)	0.46 (0.37 - 0.55)	0.43 (0.36 - 0.51)	0.39 (0.34 - 0.44)	0.40 (0.35 - 0.45)	0.39 (0.33 - 0.45)	0.45 (0.40 - 0.50)	0.47 (0.36 - 0.59)	0.36 (0.15 - 0.56)	0.47 (0.26 - 0.68)	0.71 (0.52 - 0.91)	0.59 (0.38 - 0.80)	0.38 (0.17 - 0.58)	0.50 (0.22 - 0.78)	0.43 (0.27 - 0.60)	0.44 (0.33 - 0.56)	0.37 (0.19 - 0.54)	0.22 (0.09 - 0.36)	0.44 (-0.06 - 0.93)	0.29 (0.11 - 0.47)	0.56 (0.36 - 0.75)	0.48 (0.26 - 0.69)	0.23 (0.09 - 0.37)	0.37 (0.18 - 0.56)	0.47 (0.37 - 0.57)	0.21 (-0.02 - 0.44)	0.00 (NE)	0.39 (0.31 - 0.47)	0.36 (0.26 - 0.45)	0.45 (0.31 - 0.58)	0.28 (0.14 - 0.42)	0.33 (0.16 - 0.50)	0.53 (0.14 - 0.91)	0.28 (0.08 - 0.47)	0.46 (0.27 - 0.64)	0.44 (0.38 - 0.50)	0.52 (0.40 - 0.64)	0.39 (0.27 - 0.50)	0.44 (0.31 - 0.57)	0.42 (0.29 - 0.54)	0.46 (0.37 - 0.54)	0.43 (0.34 - 0.52)	0.49 (0.40 - 0.57)	0.40 (0.32 - 0.49)	0.43 (0.36 - 0.51)	0.46 (0.34 - 0.58)	0.41 (0.24 - 0.58)	0.42 (0.30 - 0.53)	0.41 (0.24 - 0.58)	0.44 (0.35 - 0.52)	0.46 (0.34 - 0.58)	0.41 (0.32 - 0.51)
MET_UP_Significant_Genes_HIGH_BASALS_Genes_JCI.2018_PMID.29480819	0.67 (0.63 - 0.70)	0.68 (0.64 - 0.72)	0.61 (0.54 - 0.69)	0.57 (0.50 - 0.63)	0.70 (0.64 - 0.76)	0.63 (0.45 - 0.81)	0.55 (0.46 - 0.64)	0.65 (0.58 - 0.72)	0.70 (0.65 - 0.75)	0.65 (0.61 - 0.70)	0.71 (0.66 - 0.76)	0.60 (0.55 - 0.64)	0.56 (0.46 - 0.67)	0.51 (0.27 - 0.74)	0.57 (0.37 - 0.77)	0.49 (0.26 - 0.72)	0.44 (0.24 - 0.64)	0.59 (0.38 - 0.80)	0.80 (0.48 - 1.00)	0.64 (0.49 - 0.79)	0.65 (0.54 - 0.77)	0.63 (0.43 - 0.84)	0.70 (0.55 - 0.85)	0.77 (0.37 - 1.00)	0.74 (0.56 - 0.91)	0.67 (0.50 - 0.84)	0.79 (0.56 - 1.00)	0.79 (0.65 - 0.92)	0.57 (0.30 - 0.83)	0.53 (0.42 - 0.63)	0.71 (0.35 - 1.00)	0.75 (NE)	0.67 (0.59 - 0.75)	0.73 (0.64 - 0.82)	0.63 (0.50 - 0.76)	0.80 (0.68 - 0.93)	0.51 (0.32 - 0.70)	0.14 (-0.08 - 0.35)	0.65 (0.43 - 0.88)	0.62 (0.44 - 0.79)	0.55 (0.49 - 0.61)	0.59 (0.47 - 0.71)	0.64 (0.53 - 0.75)	0.43 (0.30 - 0.56)	0.52 (0.39 - 0.65)	0.61 (0.53 - 0.70)	0.48 (0.39 - 0.57)	0.52 (0.43 - 0.60)	0.58 (0.50 - 0.67)	0.58 (0.50 - 0.65)	0.57 (0.44 - 0.69)	0.71 (0.56 - 0.87)	0.51 (0.39 - 0.64)	0.71 (0.56 - 0.87)	0.54 (0.45 - 0.63)	0.57 (0.44 - 0.69)	0.58 (0.48 - 0.68)
MET_UP_RNA_Seq_Significant_Genes_JCI.2018_PMID.29480819	0.42 (0.38 - 0.45)	0.41 (0.37 - 0.45)	0.43 (0.36 - 0.51)	0.44 (0.37 - 0.50)	0.39 (0.33 - 0.45)	0.58 (0.41 - 0.75)	0.40 (0.31 - 0.49)	0.36 (0.29 - 0.44)	0.44 (0.39 - 0.49)	0.39 (0.34 - 0.43)	0.38 (0.32 - 0.43)	0.39 (0.35 - 0.44)	0.44 (0.33 - 0.55)	0.45 (0.22 - 0.67)	0.38 (0.18 - 0.57)	0.45 (0.23 - 0.67)	0.30 (0.12 - 0.49)	0.38 (0.17 - 0.59)	0.67 (0.39 - 0.94)	0.49 (0.33 - 0.65)	0.32 (0.21 - 0.42)	0.46 (0.25 - 0.67)	0.44 (0.27 - 0.60)	0.39 (0.12 - 0.65)	0.30 (0.12 - 0.48)	0.21 (0.06 - 0.36)	0.66 (0.45 - 0.86)	0.37 (0.21 - 0.53)	0.66 (0.41 - 0.91)	0.38 (0.28 - 0.48)	0.54 (0.22 - 0.86)	0.50 (NE)	0.39 (0.30 - 0.47)	0.45 (0.35 - 0.55)	0.54 (0.40 - 0.68)	0.34 (0.20 - 0.49)	0.24 (0.08 - 0.40)	0.22 (-0.22 - 0.66)	0.33 (0.11 - 0.55)	0.51 (0.33 - 0.70)	0.44 (0.38 - 0.50)	0.48 (0.36 - 0.60)	0.52 (0.40 - 0.63)	0.36 (0.24 - 0.47)	0.39 (0.26 - 0.52)	0.50 (0.41 - 0.58)	0.38 (0.29 - 0.46)	0.42 (0.34 - 0.51)	0.46 (0.37 - 0.55)	0.46 (0.38 - 0.54)	0.39 (0.27 - 0.50)	0.58 (0.37 - 0.78)	0.47 (0.35 - 0.58)	0.58 (0.37 - 0.78)	0.43 (0.34 - 0.51)	0.39 (0.27 - 0.50)	0.50 (0.40 - 0.61)
MET_DOWN_Significant_Genes_LOW_BASALS_2_Genes_JCI.2018_PMID.29480819	0.33 (0.29 - 0.36)	0.33 (0.29 - 0.37)	0.37 (0.30 - 0.44)	0.45 (0.39 - 0.51)	0.29 (0.24 - 0.34)	0.37 (0.22 - 0.53)	0.42 (0.33 - 0.51)	0.35 (0.28 - 0.41)	0.31 (0.26 - 0.36)	0.34 (0.29 - 0.38)	0.32 (0.26 - 0.37)	0.39 (0.35 - 0.44)	0.45 (0.34 - 0.55)	0.39 (0.17 - 0.62)	0.43 (0.22 - 0.64)	0.67 (0.46 - 0.88)	0.58 (0.38 - 0.79)	0.32 (0.12 - 0.52)	0.27 (-0.06 - 0.59)	0.42 (0.26 - 0.58)	0.31 (0.21 - 0.41)	0.34 (0.16 - 0.52)	0.21 (0.09 - 0.34)	0.39 (-0.18 - 0.95)	0.18 (0.02 - 0.33)	0.41 (0.20 - 0.62)	0.31 (0.12 - 0.49)	0.13 (0.03 - 0.24)	0.37 (0.16 - 0.58)	0.44 (0.34 - 0.55)	0.17 (-0.17 - 0.50)	0.25 (NE)	0.30 (0.22 - 0.37)	0.25 (0.17 - 0.33)	0.35 (0.22 - 0.49)	0.17 (0.06 - 0.28)	0.34 (0.17 - 0.52)	0.78 (0.51 - 1.00)	0.28 (0.06 - 0.49)	0.39 (0.21 - 0.57)	0.43 (0.37 - 0.49)	0.50 (0.38 - 0.62)	0.35 (0.24 - 0.46)	0.47 (0.35 - 0.60)	0.40 (0.27 - 0.53)	0.43 (0.35 - 0.51)	0.44 (0.35 - 0.53)	0.49 (0.40 - 0.57)	0.37 (0.29 - 0.46)	0.40 (0.32 - 0.48)	0.39 (0.27 - 0.52)	0.41 (0.23 - 0.58)	0.40 (0.29 - 0.52)	0.41 (0.23 - 0.58)	0.40 (0.31 - 0.48)	0.39 (0.27 - 0.52)	0.40 (0.31 - 0.50)
MET_DOWN_Significant_Genes_LOW_BASALS_1_Genes_JCI.2018_PMID.29480819	0.45 (0.41 - 0.49)	0.44 (0.40 - 0.49)	0.48 (0.41 - 0.56)	0.45 (0.38 - 0.52)	0.46 (0.40 - 0.52)	0.37 (0.19 - 0.54)	0.54 (0.45 - 0.63)	0.52 (0.44 - 0.60)	0.40 (0.35 - 0.45)	0.47 (0.42 - 0.52)	0.45 (0.39 - 0.51)	0.51 (0.46 - 0.56)	0.52 (0.41 - 0.63)	0.34 (0.13 - 0.54)	0.40 (0.21 - 0.59)	0.50 (0.27 - 0.72)	0.64 (0.44 - 0.84)	0.42 (0.20 - 0.63)	0.18 (-0.07 - 0.43)	0.31 (0.16 - 0.46)	0.53 (0.40 - 0.66)	0.39 (0.18 - 0.60)	0.35 (0.19 - 0.50)	0.39 (-0.01 - 0.78)	0.46 (0.26 - 0.66)	0.61 (0.41 - 0.81)	0.32 (0.16 - 0.49)	0.45 (0.28 - 0.63)	0.31 (0.08 - 0.55)	0.57 (0.47 - 0.67)	0.25 (0.01 - 0.49)	0.50 (NE)	0.50 (0.41 - 0.59)	0.43 (0.32 - 0.53)	0.42 (0.29 - 0.56)	0.42 (0.26 - 0.58)	0.61 (0.43 - 0.79)	0.75 (0.37 - 1.00)	0.48 (0.24 - 0.73)	0.43 (0.25 - 0.61)	0.47 (0.41 - 0.53)	0.48 (0.36 - 0.59)	0.39 (0.28 - 0.50)	0.56 (0.43 - 0.68)	0.48 (0.35 - 0.61)	0.43 (0.35 - 0.52)	0.52 (0.43 - 0.61)	0.51 (0.43 - 0.60)	0.43 (0.35 - 0.52)	0.46 (0.38 - 0.53)	0.53 (0.41 - 0.66)	0.27 (0.12 - 0.43)	0.48 (0.36 - 0.60)	0.27 (0.12 - 0.43)	0.51 (0.42 - 0.59)	0.53 (0.41 - 0.66)	0.41 (0.32 - 0.50)
TCGA_Tgd_cells_Immunity.2018_PMID.29628290	0.64 (0.61 - 0.68)	0.65 (0.60 - 0.69)	0.59 (0.52 - 0.67)	0.57 (0.51 - 0.63)	0.67 (0.62 - 0.73)	0.51 (0.36 - 0.67)	0.59 (0.50 - 0.68)	0.67 (0.60 - 0.74)	0.63 (0.58 - 0.68)	0.64 (0.60 - 0.69)	0.68 (0.63 - 0.74)	0.62 (0.57 - 0.67)	0.56 (0.46 - 0.67)	0.58 (0.34 - 0.82)	0.66 (0.46 - 0.87)	0.43 (0.20 - 0.66)	0.57 (0.36 - 0.77)	0.70 (0.50 - 0.89)	0.45 (0.16 - 0.74)	0.55 (0.39 - 0.71)	0.72 (0.63 - 0.82)	0.63 (0.44 - 0.82)	0.77 (0.63 - 0.91)	0.67 (0.28 - 1.00)	0.76 (0.59 - 0.92)	0.65 (0.45 - 0.84)	0.38 (0.16 - 0.60)	0.82 (0.70 - 0.94)	0.48 (0.28 - 0.67)	0.57 (0.47 - 0.67)	0.83 (0.58 - 1.00)	1.00 (NE)	0.70 (0.62 - 0.77)	0.67 (0.58 - 0.77)	0.56 (0.42 - 0.70)	0.79 (0.68 - 0.90)	0.80 (0.67 - 0.94)	0.92 (0.73 - 1.00)	0.75 (0.57 - 0.94)	0.58 (0.40 - 0.76)	0.59 (0.53 - 0.65)	0.49 (0.37 - 0.61)	0.58 (0.47 - 0.70)	0.69 (0.58 - 0.81)	0.63 (0.50 - 0.75)	0.54 (0.45 - 0.62)	0.66 (0.57 - 0.74)	0.58 (0.50 - 0.67)	0.60 (0.52 - 0.69)	0.58 (0.51 - 0.66)	0.61 (0.49 - 0.73)	0.53 (0.33 - 0.72)	0.59 (0.47 - 0.70)	0.53 (0.33 - 0.72)	0.60 (0.52 - 0.68)	0.61 (0.49 - 0.73)	0.57 (0.46 - 0.67)
TCGA_Module3_IFN_score_Immunity.2018_PMID.29628290	0.69 (0.65 - 0.72)	0.70 (0.67 - 0.74)	0.61 (0.53 - 0.68)	0.64 (0.58 - 0.70)	0.73 (0.68 - 0.78)	0.63 (0.47 - 0.78)	0.58 (0.49 - 0.67)	0.66 (0.59 - 0.73)	0.74 (0.69 - 0.78)	0.71 (0.67 - 0.76)	0.69 (0.64 - 0.74)	0.65 (0.60 - 0.69)	0.52 (0.42 - 0.62)	0.63 (0.42 - 0.84)	0.79 (0.63 - 0.95)	0.75 (0.56 - 0.94)	0.73 (0.57 - 0.90)	0.72 (0.54 - 0.91)	0.87 (0.69 - 1.00)	0.66 (0.50 - 0.81)	0.75 (0.65 - 0.85)	0.72 (0.54 - 0.89)	0.78 (0.63 - 0.93)	0.60 (0.04 - 1.00)	0.70 (0.51 - 0.88)	0.73 (0.57 - 0.90)	0.63 (0.46 - 0.80)	0.87 (0.76 - 0.97)	0.64 (0.48 - 0.80)	0.55 (0.45 - 0.66)	0.65 (0.20 - 1.00)	0.75 (NE)	0.65 (0.57 - 0.73)	0.64 (0.55 - 0.74)	0.58 (0.45 - 0.72)	0.74 (0.61 - 0.87)	0.68 (0.49 - 0.87)	0.58 (0.26 - 0.91)	0.74 (0.49 - 0.98)	0.76 (0.62 - 0.91)	0.63 (0.57 - 0.69)	0.59 (0.47 - 0.71)	0.64 (0.52 - 0.75)	0.66 (0.54 - 0.78)	0.64 (0.52 - 0.76)	0.61 (0.53 - 0.70)	0.65 (0.56 - 0.73)	0.62 (0.54 - 0.71)	0.64 (0.55 - 0.72)	0.62 (0.54 - 0.70)	0.63 (0.51 - 0.75)	0.62 (0.39 - 0.85)	0.62 (0.50 - 0.73)	0.62 (0.39 - 0.85)	0.62 (0.54 - 0.71)	0.63 (0.51 - 0.75)	0.62 (0.51 - 0.73)
TCGA_CHANG_CORE_SERUM_RESPONSE_UP_Immunity.2018_PMID.29628290	0.62 (0.59 - 0.66)	0.65 (0.61 - 0.69)	0.56 (0.49 - 0.64)	0.59 (0.52 - 0.65)	0.65 (0.59 - 0.70)	0.62 (0.46 - 0.78)	0.52 (0.43 - 0.61)	0.59 (0.52 - 0.67)	0.68 (0.63 - 0.73)	0.62 (0.57 - 0.67)	0.65 (0.60 - 0.71)	0.58 (0.54 - 0.63)	0.55 (0.45 - 0.65)	0.49 (0.22 - 0.76)	0.66 (0.47 - 0.86)	0.64 (0.43 - 0.86)	0.52 (0.32 - 0.72)	0.59 (0.38 - 0.80)	0.87 (0.66 - 1.00)	0.63 (0.48 - 0.78)	0.59 (0.47 - 0.71)	0.59 (0.38 - 0.80)	0.58 (0.41 - 0.74)	0.75 (0.40 - 1.00)	0.62 (0.43 - 0.81)	0.69 (0.53 - 0.86)	0.82 (0.63 - 1.00)	0.65 (0.47 - 0.83)	0.52 (0.27 - 0.76)	0.50 (0.40 - 0.61)	0.35 (0.07 - 0.64)	0.25 (NE)	0.58 (0.50 - 0.66)	0.65 (0.56 - 0.74)	0.58 (0.44 - 0.71)	0.72 (0.58 - 0.86)	0.36 (0.19 - 0.54)	0.11 (-0.12 - 0.35)	0.42 (0.19 - 0.65)	0.61 (0.44 - 0.79)	0.53 (0.47 - 0.59)	0.58 (0.46 - 0.70)	0.61 (0.50 - 0.73)	0.43 (0.31 - 0.56)	0.47 (0.34 - 0.61)	0.60 (0.51 - 0.68)	0.45 (0.36 - 0.54)	0.51 (0.43 - 0.60)	0.55 (0.46 - 0.63)	0.51 (0.43 - 0.58)	0.49 (0.37 - 0.62)	0.65 (0.46 - 0.83)	0.44 (0.32 - 0.56)	0.65 (0.46 - 0.83)	0.47 (0.38 - 0.55)	0.49 (0.37 - 0.62)	0.51 (0.41 - 0.61)
TCGA_LIexpression_score_Immunity.2018_PMID.29628290	0.65 (0.61 - 0.68)	0.65 (0.61 - 0.69)	0.59 (0.52 - 0.67)	0.58 (0.52 - 0.65)	0.67 (0.62 - 0.73)	0.55 (0.40 - 0.70)	0.58 (0.50 - 0.67)	0.64 (0.57 - 0.72)	0.66 (0.61 - 0.71)	0.66 (0.61 - 0.70)	0.65 (0.60 - 0.71)	0.62 (0.58 - 0.67)	0.52 (0.42 - 0.63)	0.65 (0.43 - 0.86)	0.68 (0.49 - 0.87)	0.54 (0.31 - 0.77)	0.59 (0.40 - 0.79)	0.76 (0.58 - 0.93)	0.58 (0.30 - 0.86)	0.58 (0.42 - 0.74)	0.71 (0.60 - 0.82)	0.70 (0.53 - 0.87)	0.80 (0.67 - 0.93)	0.58 (0.05 - 1.00)	0.72 (0.54 - 0.89)	0.61 (0.42 - 0.81)	0.44 (0.24 - 0.64)	0.82 (0.69 - 0.95)	0.57 (0.40 - 0.75)	0.56 (0.45 - 0.66)	0.75 (0.39 - 1.00)	1.00 (NE)	0.66 (0.58 - 0.74)	0.63 (0.54 - 0.73)	0.55 (0.42 - 0.69)	0.74 (0.61 - 0.87)	0.77 (0.61 - 0.93)	0.83 (0.59 - 1.00)	0.77 (0.58 - 0.96)	0.64 (0.47 - 0.82)	0.61 (0.55 - 0.67)	0.52 (0.40 - 0.64)	0.62 (0.50 - 0.73)	0.68 (0.56 - 0.80)	0.62 (0.50 - 0.75)	0.57 (0.48 - 0.65)	0.65 (0.56 - 0.74)	0.59 (0.51 - 0.68)	0.62 (0.54 - 0.70)	0.63 (0.55 - 0.70)	0.62 (0.50 - 0.74)	0.59 (0.41 - 0.78)	0.65 (0.54 - 0.76)	0.59 (0.41 - 0.78)	0.63 (0.55 - 0.72)	0.62 (0.50 - 0.74)	0.63 (0.53 - 0.73)
TCGA_TGFB_score_21050467_Immunity.2018_PMID.29628290	0.46 (0.43 - 0.50)	0.46 (0.41 - 0.50)	0.51 (0.43 - 0.58)	0.45 (0.38 - 0.52)	0.46 (0.40 - 0.53)	0.38 (0.21 - 0.56)	0.54 (0.45 - 0.63)	0.52 (0.44 - 0.61)	0.41 (0.36 - 0.46)	0.48 (0.43 - 0.53)	0.48 (0.42 - 0.54)	0.51 (0.47 - 0.56)	0.53 (0.43 - 0.64)	0.37 (0.16 - 0.57)	0.39 (0.20 - 0.58)	0.45 (0.22 - 0.67)	0.60 (0.40 - 0.80)	0.40 (0.19 - 0.61)	0.22 (-0.01 - 0.44)	0.30 (0.16 - 0.45)	0.51 (0.37 - 0.65)	0.37 (0.16 - 0.57)	0.35 (0.19 - 0.51)	0.47 (0.11 - 0.84)	0.54 (0.34 - 0.74)	0.61 (0.43 - 0.80)	0.37 (0.20 - 0.54)	0.45 (0.27 - 0.63)	0.32 (0.08 - 0.55)	0.59 (0.49 - 0.69)	0.31 (0.05 - 0.57)	0.50 (NE)	0.52 (0.43 - 0.60)	0.45 (0.35 - 0.55)	0.42 (0.29 - 0.56)	0.46 (0.31 - 0.62)	0.59 (0.41 - 0.78)	0.64 (0.17 - 1.00)	0.48 (0.24 - 0.73)	0.40 (0.22 - 0.58)	0.46 (0.39 - 0.52)	0.46 (0.34 - 0.58)	0.39 (0.28 - 0.51)	0.53 (0.40 - 0.65)	0.45 (0.32 - 0.59)	0.43 (0.34 - 0.51)	0.49 (0.40 - 0.58)	0.49 (0.40 - 0.58)	0.42 (0.33 - 0.51)	0.45 (0.37 - 0.52)	0.53 (0.41 - 0.66)	0.24 (0.09 - 0.39)	0.48 (0.36 - 0.59)	0.24 (0.09 - 0.39)	0.50 (0.42 - 0.59)	0.53 (0.41 - 0.66)	0.40 (0.30 - 0.49)
TCGA_Tfh_cells_Immunity.2018_PMID.29628290	0.60 (0.56 - 0.64)	0.60 (0.56 - 0.64)	0.56 (0.49 - 0.64)	0.55 (0.48 - 0.62)	0.62 (0.56 - 0.69)	0.52 (0.37 - 0.68)	0.57 (0.48 - 0.66)	0.59 (0.51 - 0.67)	0.60 (0.55 - 0.66)	0.62 (0.57 - 0.67)	0.60 (0.54 - 0.65)	0.59 (0.54 - 0.63)	0.49 (0.39 - 0.60)	0.65 (0.43 - 0.87)	0.65 (0.44 - 0.86)	0.57 (0.34 - 0.80)	0.55 (0.35 - 0.75)	0.68 (0.49 - 0.88)	0.48 (0.20 - 0.76)	0.55 (0.38 - 0.71)	0.66 (0.54 - 0.78)	0.68 (0.50 - 0.85)	0.77 (0.63 - 0.91)	0.58 (0.05 - 1.00)	0.67 (0.49 - 0.86)	0.55 (0.35 - 0.74)	0.36 (0.13 - 0.59)	0.76 (0.60 - 0.91)	0.57 (0.39 - 0.74)	0.55 (0.45 - 0.65)	0.73 (0.41 - 1.00)	1.00 (NE)	0.62 (0.54 - 0.70)	0.58 (0.48 - 0.68)	0.53 (0.40 - 0.67)	0.68 (0.54 - 0.83)	0.78 (0.62 - 0.94)	0.81 (0.54 - 1.00)	0.79 (0.61 - 0.97)	0.63 (0.45 - 0.80)	0.60 (0.54 - 0.66)	0.52 (0.40 - 0.64)	0.59 (0.48 - 0.71)	0.67 (0.55 - 0.79)	0.63 (0.50 - 0.76)	0.55 (0.47 - 0.64)	0.65 (0.56 - 0.74)	0.59 (0.50 - 0.67)	0.61 (0.52 - 0.69)	0.60 (0.53 - 0.68)	0.59 (0.46 - 0.71)	0.57 (0.39 - 0.76)	0.63 (0.52 - 0.75)	0.57 (0.39 - 0.76)	0.61 (0.53 - 0.69)	0.59 (0.46 - 0.71)	0.61 (0.52 - 0.71)
TCGA_CSF1_response_Immunity.2018_PMID.29628290	0.67 (0.64 - 0.71)	0.68 (0.64 - 0.72)	0.61 (0.53 - 0.68)	0.61 (0.55 - 0.67)	0.71 (0.65 - 0.76)	0.54 (0.38 - 0.69)	0.61 (0.52 - 0.70)	0.67 (0.60 - 0.74)	0.69 (0.64 - 0.74)	0.70 (0.65 - 0.74)	0.70 (0.65 - 0.75)	0.65 (0.60 - 0.69)	0.53 (0.42 - 0.63)	0.62 (0.37 - 0.86)	0.72 (0.53 - 0.91)	0.65 (0.44 - 0.86)	0.64 (0.46 - 0.83)	0.76 (0.59 - 0.94)	0.63 (0.36 - 0.90)	0.61 (0.45 - 0.77)	0.76 (0.66 - 0.86)	0.74 (0.58 - 0.90)	0.80 (0.66 - 0.93)	0.60 (0.10 - 1.00)	0.74 (0.57 - 0.91)	0.70 (0.52 - 0.88)	0.44 (0.23 - 0.65)	0.85 (0.74 - 0.97)	0.54 (0.36 - 0.72)	0.59 (0.49 - 0.69)	0.73 (0.29 - 1.00)	1.00 (NE)	0.68 (0.60 - 0.75)	0.64 (0.54 - 0.73)	0.54 (0.40 - 0.67)	0.75 (0.62 - 0.89)	0.82 (0.70 - 0.95)	0.89 (0.70 - 1.00)	0.82 (0.66 - 0.99)	0.65 (0.48 - 0.82)	0.62 (0.56 - 0.68)	0.55 (0.43 - 0.67)	0.61 (0.50 - 0.73)	0.70 (0.58 - 0.82)	0.64 (0.52 - 0.77)	0.58 (0.50 - 0.67)	0.67 (0.59 - 0.76)	0.62 (0.54 - 0.71)	0.63 (0.54 - 0.71)	0.63 (0.55 - 0.71)	0.66 (0.55 - 0.78)	0.57 (0.35 - 0.79)	0.63 (0.52 - 0.75)	0.57 (0.35 - 0.79)	0.65 (0.57 - 0.73)	0.66 (0.55 - 0.78)	0.61 (0.51 - 0.72)
Durvalumab_signature_Higgs_Clin.Cancer.Res.2018_PMID.29716923	0.69 (0.65 - 0.72)	0.70 (0.66 - 0.74)	0.61 (0.54 - 0.69)	0.62 (0.56 - 0.68)	0.72 (0.67 - 0.78)	0.60 (0.45 - 0.75)	0.59 (0.51 - 0.68)	0.67 (0.60 - 0.74)	0.72 (0.68 - 0.77)	0.71 (0.66 - 0.75)	0.70 (0.64 - 0.75)	0.65 (0.60 - 0.69)	0.53 (0.42 - 0.63)	0.65 (0.44 - 0.85)	0.71 (0.53 - 0.90)	0.65 (0.43 - 0.86)	0.65 (0.47 - 0.84)	0.78 (0.61 - 0.95)	0.73 (0.48 - 0.98)	0.64 (0.49 - 0.79)	0.75 (0.64 - 0.85)	0.72 (0.55 - 0.89)	0.84 (0.71 - 0.96)	0.65 (0.01 - 1.00)	0.73 (0.55 - 0.90)	0.68 (0.49 - 0.87)	0.54 (0.35 - 0.74)	0.87 (0.76 - 0.98)	0.61 (0.44 - 0.78)	0.57 (0.47 - 0.67)	0.77 (0.32 - 1.00)	1.00 (NE)	0.68 (0.60 - 0.75)	0.66 (0.57 - 0.76)	0.57 (0.44 - 0.71)	0.77 (0.64 - 0.90)	0.78 (0.63 - 0.93)	0.78 (0.51 - 1.00)	0.82 (0.65 - 0.98)	0.69 (0.53 - 0.86)	0.63 (0.57 - 0.69)	0.57 (0.45 - 0.69)	0.64 (0.53 - 0.75)	0.67 (0.55 - 0.79)	0.66 (0.53 - 0.78)	0.61 (0.52 - 0.69)	0.66 (0.58 - 0.75)	0.62 (0.53 - 0.70)	0.65 (0.57 - 0.73)	0.63 (0.55 - 0.71)	0.64 (0.52 - 0.75)	0.59 (0.38 - 0.81)	0.64 (0.53 - 0.75)	0.59 (0.38 - 0.81)	0.64 (0.56 - 0.72)	0.64 (0.52 - 0.75)	0.62 (0.52 - 0.73)
REPLICATION_STRESS_NEG_Cell.Rep.2018_PMID.29768207	0.49 (0.45 - 0.53)	0.47 (0.43 - 0.52)	0.56 (0.48 - 0.63)	0.46 (0.39 - 0.54)	0.47 (0.41 - 0.53)	0.39 (0.22 - 0.56)	0.58 (0.49 - 0.67)	0.51 (0.43 - 0.60)	0.45 (0.40 - 0.50)	0.51 (0.46 - 0.56)	0.51 (0.45 - 0.57)	0.54 (0.49 - 0.58)	0.50 (0.40 - 0.61)	0.44 (0.22 - 0.66)	0.50 (0.30 - 0.70)	0.47 (0.24 - 0.69)	0.58 (0.39 - 0.77)	0.37 (0.16 - 0.57)	0.37 (0.10 - 0.64)	0.36 (0.20 - 0.51)	0.49 (0.35 - 0.64)	0.43 (0.21 - 0.64)	0.37 (0.21 - 0.53)	0.56 (0.24 - 0.88)	0.61 (0.41 - 0.80)	0.60 (0.43 - 0.78)	0.32 (0.13 - 0.52)	0.53 (0.36 - 0.71)	0.36 (0.12 - 0.61)	0.64 (0.54 - 0.73)	0.40 (0.11 - 0.69)	0.50 (NE)	0.50 (0.41 - 0.58)	0.44 (0.34 - 0.54)	0.43 (0.30 - 0.57)	0.43 (0.27 - 0.58)	0.61 (0.43 - 0.79)	0.75 (0.32 - 1.00)	0.49 (0.26 - 0.73)	0.31 (0.15 - 0.47)	0.45 (0.39 - 0.51)	0.45 (0.33 - 0.57)	0.41 (0.29 - 0.52)	0.49 (0.37 - 0.62)	0.47 (0.33 - 0.60)	0.43 (0.35 - 0.51)	0.48 (0.39 - 0.57)	0.47 (0.38 - 0.56)	0.44 (0.35 - 0.52)	0.45 (0.38 - 0.53)	0.49 (0.37 - 0.62)	0.32 (0.16 - 0.48)	0.48 (0.36 - 0.60)	0.32 (0.16 - 0.48)	0.49 (0.40 - 0.57)	0.49 (0.37 - 0.62)	0.43 (0.33 - 0.52)
REPLICATION_STRESS_MODEL_Cell.Rep.2018_PMID.29768207	0.62 (0.58 - 0.66)	0.64 (0.60 - 0.68)	0.55 (0.47 - 0.62)	0.55 (0.49 - 0.62)	0.67 (0.62 - 0.72)	0.45 (0.29 - 0.61)	0.57 (0.48 - 0.66)	0.67 (0.60 - 0.75)	0.62 (0.57 - 0.67)	0.62 (0.58 - 0.67)	0.66 (0.61 - 0.72)	0.58 (0.53 - 0.63)	0.59 (0.48 - 0.70)	0.40 (0.18 - 0.62)	0.42 (0.22 - 0.61)	0.66 (0.44 - 0.87)	0.60 (0.40 - 0.79)	0.65 (0.44 - 0.85)	0.53 (0.25 - 0.82)	0.48 (0.32 - 0.64)	0.68 (0.56 - 0.80)	0.55 (0.36 - 0.75)	0.56 (0.40 - 0.73)	0.61 (0.31 - 0.92)	0.75 (0.58 - 0.93)	0.79 (0.63 - 0.95)	0.67 (0.49 - 0.84)	0.70 (0.52 - 0.88)	0.29 (0.14 - 0.45)	0.54 (0.44 - 0.65)	0.58 (0.30 - 0.87)	0.75 (NE)	0.67 (0.60 - 0.75)	0.69 (0.60 - 0.78)	0.60 (0.46 - 0.74)	0.80 (0.69 - 0.91)	0.61 (0.43 - 0.80)	0.42 (-0.02 - 0.85)	0.59 (0.34 - 0.85)	0.65 (0.48 - 0.83)	0.55 (0.48 - 0.61)	0.51 (0.39 - 0.63)	0.51 (0.39 - 0.63)	0.63 (0.51 - 0.75)	0.54 (0.41 - 0.67)	0.51 (0.43 - 0.59)	0.59 (0.50 - 0.67)	0.57 (0.48 - 0.65)	0.52 (0.44 - 0.61)	0.55 (0.47 - 0.63)	0.63 (0.51 - 0.75)	0.54 (0.36 - 0.72)	0.48 (0.36 - 0.60)	0.54 (0.36 - 0.72)	0.55 (0.47 - 0.64)	0.63 (0.51 - 0.75)	0.50 (0.40 - 0.60)
REPLICATION_STRESS_POS_Cell.Rep.2018_PMID.29768207	0.61 (0.57 - 0.65)	0.62 (0.57 - 0.66)	0.59 (0.51 - 0.66)	0.54 (0.48 - 0.61)	0.63 (0.58 - 0.69)	0.41 (0.25 - 0.57)	0.60 (0.51 - 0.69)	0.65 (0.57 - 0.72)	0.60 (0.55 - 0.65)	0.63 (0.59 - 0.68)	0.67 (0.62 - 0.73)	0.60 (0.55 - 0.65)	0.57 (0.46 - 0.67)	0.48 (0.27 - 0.70)	0.50 (0.29 - 0.71)	0.48 (0.26 - 0.71)	0.63 (0.44 - 0.82)	0.64 (0.43 - 0.85)	0.42 (0.14 - 0.70)	0.47 (0.31 - 0.63)	0.65 (0.53 - 0.77)	0.51 (0.29 - 0.73)	0.64 (0.48 - 0.79)	0.70 (0.44 - 0.96)	0.77 (0.61 - 0.94)	0.76 (0.60 - 0.92)	0.46 (0.26 - 0.66)	0.69 (0.53 - 0.85)	0.31 (0.09 - 0.52)	0.63 (0.53 - 0.73)	0.56 (0.23 - 0.90)	0.75 (NE)	0.68 (0.60 - 0.76)	0.64 (0.55 - 0.73)	0.50 (0.36 - 0.64)	0.76 (0.64 - 0.88)	0.74 (0.56 - 0.91)	0.75 (0.26 - 1.00)	0.65 (0.40 - 0.90)	0.44 (0.26 - 0.62)	0.53 (0.47 - 0.59)	0.49 (0.38 - 0.61)	0.49 (0.37 - 0.61)	0.60 (0.48 - 0.72)	0.54 (0.40 - 0.68)	0.49 (0.41 - 0.57)	0.57 (0.48 - 0.66)	0.54 (0.46 - 0.63)	0.51 (0.42 - 0.60)	0.54 (0.46 - 0.62)	0.62 (0.50 - 0.74)	0.43 (0.24 - 0.61)	0.53 (0.41 - 0.65)	0.43 (0.24 - 0.61)	0.57 (0.49 - 0.66)	0.62 (0.50 - 0.74)	0.50 (0.40 - 0.60)
MAPK_pathway_activation_Wagle_NPJ.Precis.Oncol.2018_PMID.29872725	0.51 (0.47 - 0.55)	0.51 (0.47 - 0.56)	0.49 (0.42 - 0.57)	0.46 (0.40 - 0.53)	0.50 (0.44 - 0.56)	0.37 (0.21 - 0.52)	0.51 (0.42 - 0.60)	0.56 (0.48 - 0.64)	0.48 (0.43 - 0.53)	0.51 (0.46 - 0.56)	0.60 (0.55 - 0.66)	0.49 (0.44 - 0.53)	0.56 (0.46 - 0.67)	0.47 (0.25 - 0.69)	0.40 (0.18 - 0.61)	0.28 (0.09 - 0.48)	0.38 (0.19 - 0.56)	0.36 (0.16 - 0.57)	0.32 (0.05 - 0.59)	0.50 (0.34 - 0.66)	0.49 (0.37 - 0.61)	0.37 (0.16 - 0.57)	0.48 (0.31 - 0.66)	0.60 (0.27 - 0.93)	0.64 (0.45 - 0.83)	0.54 (0.33 - 0.74)	0.45 (0.26 - 0.65)	0.54 (0.36 - 0.72)	0.31 (0.12 - 0.49)	0.56 (0.46 - 0.66)	0.60 (0.31 - 0.89)	0.50 (NE)	0.61 (0.53 - 0.69)	0.58 (0.49 - 0.68)	0.49 (0.35 - 0.63)	0.67 (0.54 - 0.80)	0.66 (0.49 - 0.84)	0.67 (0.30 - 1.00)	0.59 (0.35 - 0.82)	0.28 (0.12 - 0.44)	0.49 (0.43 - 0.55)	0.49 (0.37 - 0.61)	0.47 (0.35 - 0.59)	0.48 (0.35 - 0.60)	0.54 (0.41 - 0.67)	0.48 (0.39 - 0.56)	0.51 (0.42 - 0.60)	0.48 (0.40 - 0.57)	0.50 (0.41 - 0.59)	0.46 (0.38 - 0.54)	0.54 (0.41 - 0.66)	0.39 (0.20 - 0.58)	0.43 (0.31 - 0.55)	0.39 (0.20 - 0.58)	0.48 (0.40 - 0.57)	0.54 (0.41 - 0.66)	0.41 (0.31 - 0.52)
IMS_Score_Clin.Cancer.Res.2018_PMID.29921729	0.68 (0.64 - 0.71)	0.70 (0.66 - 0.74)	0.63 (0.55 - 0.70)	0.65 (0.59 - 0.70)	0.72 (0.67 - 0.78)	0.63 (0.47 - 0.79)	0.59 (0.50 - 0.68)	0.63 (0.56 - 0.70)	0.74 (0.70 - 0.79)	0.70 (0.66 - 0.75)	0.68 (0.63 - 0.73)	0.66 (0.61 - 0.70)	0.52 (0.41 - 0.62)	0.68 (0.48 - 0.88)	0.82 (0.68 - 0.97)	0.73 (0.54 - 0.93)	0.67 (0.49 - 0.86)	0.67 (0.47 - 0.87)	0.92 (0.75 - 1.00)	0.72 (0.58 - 0.86)	0.71 (0.61 - 0.80)	0.73 (0.55 - 0.91)	0.72 (0.57 - 0.88)	0.70 (0.37 - 1.00)	0.68 (0.50 - 0.86)	0.79 (0.65 - 0.93)	0.69 (0.51 - 0.87)	0.84 (0.71 - 0.96)	0.64 (0.46 - 0.83)	0.58 (0.48 - 0.69)	0.48 (0.09 - 0.87)	0.25 (NE)	0.59 (0.51 - 0.68)	0.59 (0.49 - 0.69)	0.58 (0.44 - 0.72)	0.65 (0.49 - 0.80)	0.59 (0.39 - 0.78)	0.47 (0.14 - 0.80)	0.64 (0.38 - 0.90)	0.69 (0.52 - 0.86)	0.60 (0.54 - 0.66)	0.61 (0.49 - 0.73)	0.63 (0.52 - 0.75)	0.56 (0.43 - 0.69)	0.60 (0.47 - 0.73)	0.62 (0.54 - 0.70)	0.58 (0.49 - 0.67)	0.59 (0.50 - 0.67)	0.62 (0.53 - 0.70)	0.60 (0.52 - 0.68)	0.58 (0.46 - 0.70)	0.68 (0.47 - 0.89)	0.57 (0.45 - 0.69)	0.68 (0.47 - 0.89)	0.57 (0.49 - 0.66)	0.58 (0.46 - 0.70)	0.61 (0.50 - 0.71)
RSS_Score_Clin.Cancer.Res.2018_PMID.29921729	0.69 (0.65 - 0.72)	0.71 (0.67 - 0.75)	0.62 (0.55 - 0.70)	0.61 (0.54 - 0.67)	0.73 (0.68 - 0.78)	0.61 (0.46 - 0.77)	0.58 (0.49 - 0.67)	0.67 (0.60 - 0.74)	0.73 (0.69 - 0.78)	0.70 (0.65 - 0.74)	0.73 (0.68 - 0.78)	0.64 (0.59 - 0.68)	0.58 (0.47 - 0.69)	0.47 (0.22 - 0.72)	0.67 (0.48 - 0.86)	0.60 (0.38 - 0.82)	0.56 (0.36 - 0.76)	0.69 (0.49 - 0.88)	0.90 (0.72 - 1.00)	0.61 (0.45 - 0.76)	0.69 (0.56 - 0.81)	0.66 (0.46 - 0.85)	0.70 (0.53 - 0.86)	0.75 (0.27 - 1.00)	0.75 (0.59 - 0.92)	0.77 (0.62 - 0.92)	0.80 (0.62 - 0.98)	0.83 (0.71 - 0.96)	0.51 (0.31 - 0.72)	0.57 (0.47 - 0.67)	0.54 (0.20 - 0.88)	0.50 (NE)	0.69 (0.61 - 0.76)	0.73 (0.64 - 0.81)	0.63 (0.49 - 0.76)	0.81 (0.69 - 0.93)	0.54 (0.35 - 0.73)	0.22 (-0.07 - 0.51)	0.65 (0.41 - 0.90)	0.69 (0.52 - 0.85)	0.57 (0.51 - 0.63)	0.59 (0.47 - 0.71)	0.64 (0.53 - 0.76)	0.50 (0.38 - 0.63)	0.51 (0.38 - 0.64)	0.62 (0.54 - 0.70)	0.51 (0.42 - 0.60)	0.55 (0.46 - 0.64)	0.58 (0.50 - 0.67)	0.60 (0.52 - 0.67)	0.62 (0.50 - 0.74)	0.69 (0.49 - 0.89)	0.53 (0.41 - 0.65)	0.69 (0.49 - 0.89)	0.57 (0.49 - 0.66)	0.62 (0.50 - 0.74)	0.58 (0.48 - 0.68)
T_RM_Cell_single_cell_signature_Savas_Nat_Med.2018_PMID.29942092	0.66 (0.62 - 0.69)	0.66 (0.62 - 0.70)	0.61 (0.54 - 0.69)	0.59 (0.52 - 0.65)	0.69 (0.63 - 0.74)	0.52 (0.37 - 0.68)	0.61 (0.52 - 0.70)	0.66 (0.59 - 0.72)	0.67 (0.62 - 0.72)	0.68 (0.64 - 0.73)	0.68 (0.63 - 0.74)	0.64 (0.59 - 0.68)	0.52 (0.41 - 0.62)	0.61 (0.38 - 0.84)	0.74 (0.55 - 0.92)	0.56 (0.34 - 0.79)	0.60 (0.41 - 0.80)	0.74 (0.56 - 0.92)	0.57 (0.29 - 0.84)	0.58 (0.42 - 0.74)	0.73 (0.63 - 0.84)	0.71 (0.54 - 0.89)	0.80 (0.68 - 0.93)	0.61 (0.05 - 1.00)	0.75 (0.57 - 0.92)	0.67 (0.49 - 0.86)	0.41 (0.19 - 0.63)	0.83 (0.71 - 0.95)	0.53 (0.34 - 0.71)	0.59 (0.49 - 0.69)	0.75 (0.35 - 1.00)	1.00 (NE)	0.67 (0.60 - 0.75)	0.64 (0.54 - 0.73)	0.53 (0.40 - 0.67)	0.74 (0.61 - 0.88)	0.80 (0.67 - 0.94)	0.86 (0.65 - 1.00)	0.80 (0.63 - 0.97)	0.60 (0.42 - 0.78)	0.61 (0.55 - 0.67)	0.53 (0.41 - 0.65)	0.60 (0.49 - 0.72)	0.69 (0.57 - 0.81)	0.64 (0.51 - 0.76)	0.57 (0.48 - 0.65)	0.67 (0.58 - 0.75)	0.61 (0.52 - 0.69)	0.62 (0.53 - 0.70)	0.63 (0.55 - 0.70)	0.64 (0.53 - 0.76)	0.56 (0.35 - 0.77)	0.64 (0.53 - 0.76)	0.56 (0.35 - 0.77)	0.64 (0.56 - 0.72)	0.64 (0.53 - 0.76)	0.62 (0.51 - 0.72)
fMaSC_Metab_CellRep.2018_PMID.30089273	0.66 (0.63 - 0.70)	0.68 (0.64 - 0.72)	0.61 (0.54 - 0.69)	0.60 (0.53 - 0.67)	0.69 (0.63 - 0.75)	0.60 (0.44 - 0.76)	0.57 (0.48 - 0.66)	0.64 (0.57 - 0.72)	0.71 (0.66 - 0.76)	0.67 (0.62 - 0.72)	0.72 (0.67 - 0.77)	0.62 (0.57 - 0.66)	0.56 (0.46 - 0.67)	0.48 (0.23 - 0.73)	0.67 (0.48 - 0.86)	0.58 (0.35 - 0.81)	0.54 (0.34 - 0.74)	0.62 (0.42 - 0.83)	0.87 (0.66 - 1.00)	0.65 (0.50 - 0.80)	0.64 (0.51 - 0.77)	0.60 (0.39 - 0.80)	0.62 (0.45 - 0.79)	0.84 (0.52 - 1.00)	0.75 (0.59 - 0.92)	0.74 (0.59 - 0.89)	0.77 (0.56 - 0.98)	0.76 (0.60 - 0.92)	0.52 (0.31 - 0.74)	0.58 (0.47 - 0.68)	0.48 (0.11 - 0.85)	0.25 (NE)	0.65 (0.57 - 0.73)	0.70 (0.61 - 0.79)	0.60 (0.47 - 0.73)	0.77 (0.64 - 0.90)	0.50 (0.31 - 0.68)	0.25 (-0.05 - 0.55)	0.55 (0.32 - 0.79)	0.58 (0.40 - 0.76)	0.56 (0.50 - 0.62)	0.60 (0.48 - 0.72)	0.64 (0.53 - 0.75)	0.45 (0.33 - 0.58)	0.54 (0.41 - 0.67)	0.62 (0.54 - 0.70)	0.50 (0.41 - 0.59)	0.53 (0.44 - 0.62)	0.59 (0.51 - 0.68)	0.56 (0.48 - 0.63)	0.58 (0.46 - 0.70)	0.65 (0.45 - 0.85)	0.49 (0.37 - 0.61)	0.65 (0.45 - 0.85)	0.53 (0.44 - 0.61)	0.58 (0.46 - 0.70)	0.54 (0.44 - 0.65)
fMaSC_Metab8_CellRep.2018_PMID.30089273	0.65 (0.62 - 0.69)	0.67 (0.63 - 0.71)	0.61 (0.54 - 0.69)	0.59 (0.52 - 0.65)	0.68 (0.63 - 0.74)	0.63 (0.48 - 0.78)	0.57 (0.48 - 0.66)	0.63 (0.55 - 0.71)	0.70 (0.65 - 0.75)	0.66 (0.62 - 0.71)	0.69 (0.64 - 0.74)	0.62 (0.57 - 0.66)	0.54 (0.44 - 0.65)	0.44 (0.19 - 0.69)	0.70 (0.50 - 0.89)	0.63 (0.40 - 0.85)	0.58 (0.38 - 0.77)	0.58 (0.37 - 0.79)	0.88 (0.68 - 1.00)	0.62 (0.46 - 0.77)	0.65 (0.52 - 0.77)	0.59 (0.39 - 0.80)	0.60 (0.43 - 0.77)	0.72 (0.31 - 1.00)	0.74 (0.56 - 0.91)	0.74 (0.58 - 0.89)	0.78 (0.58 - 0.98)	0.73 (0.56 - 0.90)	0.56 (0.36 - 0.77)	0.58 (0.47 - 0.68)	0.35 (0.04 - 0.67)	0.25 (NE)	0.62 (0.54 - 0.70)	0.66 (0.57 - 0.75)	0.56 (0.42 - 0.70)	0.74 (0.61 - 0.88)	0.46 (0.27 - 0.65)	0.14 (-0.15 - 0.42)	0.55 (0.30 - 0.79)	0.56 (0.38 - 0.74)	0.53 (0.47 - 0.59)	0.59 (0.47 - 0.71)	0.60 (0.49 - 0.72)	0.44 (0.31 - 0.57)	0.47 (0.33 - 0.60)	0.59 (0.51 - 0.68)	0.45 (0.36 - 0.54)	0.52 (0.43 - 0.61)	0.54 (0.45 - 0.63)	0.55 (0.47 - 0.63)	0.56 (0.44 - 0.68)	0.63 (0.44 - 0.82)	0.49 (0.37 - 0.61)	0.63 (0.44 - 0.82)	0.53 (0.44 - 0.61)	0.56 (0.44 - 0.68)	0.54 (0.44 - 0.64)
fMaSC_Signature_CellRep.2018_PMID.30089273	0.58 (0.54 - 0.62)	0.60 (0.56 - 0.65)	0.54 (0.47 - 0.62)	0.57 (0.50 - 0.63)	0.59 (0.53 - 0.65)	0.63 (0.47 - 0.79)	0.49 (0.40 - 0.58)	0.56 (0.49 - 0.64)	0.63 (0.58 - 0.68)	0.57 (0.52 - 0.62)	0.62 (0.56 - 0.67)	0.56 (0.51 - 0.60)	0.55 (0.45 - 0.65)	0.45 (0.18 - 0.72)	0.60 (0.40 - 0.81)	0.65 (0.43 - 0.86)	0.51 (0.31 - 0.71)	0.54 (0.32 - 0.75)	0.73 (0.48 - 0.98)	0.60 (0.44 - 0.76)	0.54 (0.42 - 0.66)	0.53 (0.33 - 0.73)	0.49 (0.33 - 0.65)	0.68 (0.44 - 0.93)	0.56 (0.37 - 0.76)	0.66 (0.49 - 0.82)	0.80 (0.60 - 1.00)	0.55 (0.36 - 0.74)	0.53 (0.30 - 0.76)	0.48 (0.38 - 0.59)	0.31 (0.05 - 0.57)	0.25 (NE)	0.53 (0.45 - 0.62)	0.60 (0.51 - 0.70)	0.55 (0.41 - 0.69)	0.63 (0.47 - 0.78)	0.30 (0.14 - 0.47)	0.06 (-0.07 - 0.19)	0.36 (0.15 - 0.58)	0.60 (0.42 - 0.78)	0.51 (0.45 - 0.58)	0.58 (0.46 - 0.70)	0.58 (0.47 - 0.70)	0.42 (0.29 - 0.54)	0.46 (0.33 - 0.59)	0.58 (0.50 - 0.66)	0.44 (0.35 - 0.53)	0.50 (0.42 - 0.59)	0.52 (0.44 - 0.61)	0.48 (0.40 - 0.56)	0.49 (0.37 - 0.62)	0.57 (0.38 - 0.75)	0.43 (0.31 - 0.54)	0.57 (0.38 - 0.75)	0.46 (0.37 - 0.54)	0.49 (0.37 - 0.62)	0.47 (0.37 - 0.57)
NK_ImSig.Nirmal_CancerImmunolRes.2018_PMID.30266715	0.65 (0.61 - 0.68)	0.65 (0.61 - 0.69)	0.59 (0.52 - 0.67)	0.57 (0.51 - 0.64)	0.67 (0.62 - 0.73)	0.54 (0.39 - 0.69)	0.58 (0.49 - 0.67)	0.64 (0.57 - 0.71)	0.66 (0.61 - 0.71)	0.66 (0.61 - 0.71)	0.65 (0.60 - 0.71)	0.62 (0.57 - 0.67)	0.51 (0.40 - 0.61)	0.66 (0.45 - 0.88)	0.71 (0.52 - 0.90)	0.54 (0.31 - 0.77)	0.57 (0.37 - 0.76)	0.72 (0.53 - 0.90)	0.57 (0.28 - 0.85)	0.56 (0.40 - 0.72)	0.71 (0.60 - 0.82)	0.71 (0.54 - 0.88)	0.79 (0.66 - 0.93)	0.58 (0.05 - 1.00)	0.73 (0.55 - 0.90)	0.62 (0.42 - 0.81)	0.42 (0.21 - 0.63)	0.82 (0.70 - 0.95)	0.57 (0.39 - 0.74)	0.56 (0.46 - 0.66)	0.75 (0.39 - 1.00)	1.00 (NE)	0.66 (0.58 - 0.74)	0.63 (0.53 - 0.72)	0.54 (0.40 - 0.68)	0.74 (0.61 - 0.87)	0.80 (0.65 - 0.94)	0.78 (0.51 - 1.00)	0.81 (0.65 - 0.98)	0.62 (0.44 - 0.80)	0.61 (0.55 - 0.67)	0.52 (0.40 - 0.64)	0.62 (0.50 - 0.73)	0.68 (0.56 - 0.80)	0.63 (0.50 - 0.76)	0.57 (0.49 - 0.65)	0.66 (0.57 - 0.74)	0.60 (0.51 - 0.68)	0.62 (0.54 - 0.71)	0.63 (0.55 - 0.71)	0.63 (0.51 - 0.75)	0.59 (0.39 - 0.79)	0.65 (0.54 - 0.76)	0.59 (0.39 - 0.79)	0.64 (0.56 - 0.72)	0.63 (0.51 - 0.75)	0.63 (0.53 - 0.73)
Tcells_ImSig.Nirmal_CancerImmunolRes.2018_PMID.30266715	0.63 (0.59 - 0.66)	0.63 (0.58 - 0.67)	0.59 (0.52 - 0.66)	0.56 (0.49 - 0.62)	0.66 (0.60 - 0.72)	0.55 (0.40 - 0.70)	0.58 (0.49 - 0.67)	0.63 (0.55 - 0.70)	0.63 (0.58 - 0.68)	0.64 (0.59 - 0.69)	0.62 (0.57 - 0.68)	0.62 (0.57 - 0.66)	0.49 (0.39 - 0.59)	0.64 (0.42 - 0.86)	0.68 (0.49 - 0.87)	0.55 (0.33 - 0.78)	0.60 (0.40 - 0.79)	0.70 (0.50 - 0.89)	0.53 (0.25 - 0.82)	0.54 (0.37 - 0.70)	0.71 (0.60 - 0.82)	0.70 (0.53 - 0.87)	0.78 (0.64 - 0.92)	0.58 (0.05 - 1.00)	0.68 (0.50 - 0.86)	0.59 (0.40 - 0.78)	0.39 (0.19 - 0.59)	0.79 (0.65 - 0.93)	0.58 (0.40 - 0.76)	0.56 (0.45 - 0.66)	0.73 (0.34 - 1.00)	1.00 (NE)	0.63 (0.56 - 0.71)	0.59 (0.50 - 0.69)	0.52 (0.38 - 0.66)	0.69 (0.55 - 0.83)	0.79 (0.64 - 0.94)	0.86 (0.64 - 1.00)	0.79 (0.62 - 0.97)	0.61 (0.43 - 0.78)	0.60 (0.54 - 0.66)	0.51 (0.39 - 0.63)	0.59 (0.48 - 0.71)	0.68 (0.56 - 0.80)	0.62 (0.49 - 0.75)	0.55 (0.47 - 0.63)	0.65 (0.56 - 0.74)	0.59 (0.50 - 0.67)	0.61 (0.52 - 0.69)	0.62 (0.55 - 0.70)	0.63 (0.51 - 0.74)	0.57 (0.37 - 0.76)	0.65 (0.53 - 0.76)	0.57 (0.37 - 0.76)	0.64 (0.56 - 0.72)	0.63 (0.51 - 0.74)	0.62 (0.52 - 0.72)
Plasma.cells_ImSig.Nirmal_CancerImmunolRes.2018_PMID.30266715	0.68 (0.64 - 0.71)	0.68 (0.64 - 0.72)	0.61 (0.53 - 0.68)	0.60 (0.54 - 0.67)	0.71 (0.65 - 0.76)	0.57 (0.42 - 0.71)	0.59 (0.50 - 0.68)	0.66 (0.59 - 0.73)	0.70 (0.65 - 0.75)	0.69 (0.64 - 0.73)	0.68 (0.63 - 0.74)	0.64 (0.59 - 0.68)	0.53 (0.43 - 0.64)	0.66 (0.45 - 0.87)	0.71 (0.53 - 0.90)	0.56 (0.34 - 0.79)	0.61 (0.42 - 0.80)	0.78 (0.61 - 0.94)	0.68 (0.41 - 0.96)	0.60 (0.45 - 0.76)	0.73 (0.62 - 0.84)	0.72 (0.55 - 0.89)	0.83 (0.70 - 0.95)	0.65 (0.06 - 1.00)	0.76 (0.60 - 0.92)	0.64 (0.44 - 0.84)	0.50 (0.31 - 0.69)	0.84 (0.73 - 0.96)	0.58 (0.41 - 0.74)	0.56 (0.46 - 0.66)	0.79 (0.47 - 1.00)	1.00 (NE)	0.68 (0.61 - 0.76)	0.67 (0.57 - 0.76)	0.57 (0.44 - 0.71)	0.77 (0.64 - 0.90)	0.78 (0.63 - 0.93)	0.81 (0.56 - 1.00)	0.79 (0.61 - 0.96)	0.67 (0.49 - 0.84)	0.62 (0.56 - 0.68)	0.55 (0.43 - 0.67)	0.63 (0.52 - 0.74)	0.67 (0.55 - 0.79)	0.64 (0.51 - 0.76)	0.59 (0.51 - 0.67)	0.66 (0.57 - 0.74)	0.61 (0.52 - 0.69)	0.63 (0.55 - 0.72)	0.63 (0.56 - 0.71)	0.64 (0.52 - 0.76)	0.62 (0.43 - 0.82)	0.63 (0.52 - 0.74)	0.62 (0.43 - 0.82)	0.64 (0.55 - 0.72)	0.64 (0.52 - 0.76)	0.63 (0.53 - 0.73)
IFN.Pathway_ImSig.Nirmal_CancerImmunolRes.2018_PMID.30266715	0.67 (0.64 - 0.71)	0.69 (0.64 - 0.73)	0.61 (0.53 - 0.68)	0.63 (0.57 - 0.70)	0.71 (0.65 - 0.77)	0.61 (0.45 - 0.76)	0.59 (0.50 - 0.68)	0.64 (0.57 - 0.72)	0.71 (0.66 - 0.76)	0.70 (0.65 - 0.74)	0.67 (0.61 - 0.72)	0.65 (0.60 - 0.69)	0.52 (0.41 - 0.62)	0.65 (0.45 - 0.86)	0.80 (0.64 - 0.95)	0.68 (0.48 - 0.89)	0.73 (0.56 - 0.89)	0.74 (0.55 - 0.92)	0.80 (0.58 - 1.00)	0.64 (0.48 - 0.80)	0.74 (0.63 - 0.85)	0.74 (0.57 - 0.91)	0.78 (0.63 - 0.93)	0.65 (0.10 - 1.00)	0.63 (0.42 - 0.83)	0.75 (0.59 - 0.92)	0.54 (0.34 - 0.74)	0.83 (0.71 - 0.96)	0.65 (0.49 - 0.80)	0.56 (0.46 - 0.67)	0.73 (0.25 - 1.00)	1.00 (NE)	0.62 (0.53 - 0.70)	0.58 (0.48 - 0.68)	0.54 (0.40 - 0.68)	0.66 (0.51 - 0.81)	0.71 (0.54 - 0.89)	0.75 (0.47 - 1.00)	0.74 (0.51 - 0.97)	0.71 (0.55 - 0.88)	0.62 (0.55 - 0.68)	0.57 (0.45 - 0.69)	0.62 (0.51 - 0.73)	0.66 (0.54 - 0.78)	0.62 (0.49 - 0.75)	0.60 (0.51 - 0.68)	0.64 (0.55 - 0.73)	0.61 (0.53 - 0.70)	0.62 (0.53 - 0.70)	0.62 (0.54 - 0.70)	0.62 (0.50 - 0.74)	0.60 (0.38 - 0.83)	0.63 (0.51 - 0.74)	0.60 (0.38 - 0.83)	0.62 (0.54 - 0.71)	0.62 (0.50 - 0.74)	0.62 (0.51 - 0.73)
Monocytes_ImSig.Nirmal_CancerImmunolRes.2018_PMID.30266715	0.66 (0.63 - 0.70)	0.67 (0.63 - 0.71)	0.63 (0.56 - 0.70)	0.60 (0.54 - 0.66)	0.69 (0.63 - 0.75)	0.56 (0.40 - 0.72)	0.63 (0.54 - 0.71)	0.66 (0.59 - 0.73)	0.67 (0.62 - 0.72)	0.69 (0.65 - 0.74)	0.69 (0.64 - 0.75)	0.65 (0.61 - 0.69)	0.53 (0.42 - 0.63)	0.60 (0.37 - 0.83)	0.75 (0.57 - 0.93)	0.62 (0.40 - 0.84)	0.65 (0.46 - 0.83)	0.73 (0.54 - 0.91)	0.58 (0.30 - 0.86)	0.60 (0.44 - 0.75)	0.74 (0.64 - 0.84)	0.70 (0.52 - 0.87)	0.78 (0.65 - 0.91)	0.58 (0.05 - 1.00)	0.73 (0.55 - 0.90)	0.72 (0.54 - 0.90)	0.42 (0.20 - 0.65)	0.82 (0.69 - 0.94)	0.57 (0.37 - 0.76)	0.61 (0.51 - 0.71)	0.71 (0.28 - 1.00)	1.00 (NE)	0.66 (0.58 - 0.73)	0.62 (0.52 - 0.71)	0.51 (0.37 - 0.65)	0.74 (0.60 - 0.88)	0.82 (0.69 - 0.95)	0.86 (0.62 - 1.00)	0.81 (0.63 - 0.99)	0.62 (0.44 - 0.79)	0.62 (0.56 - 0.68)	0.55 (0.43 - 0.67)	0.61 (0.50 - 0.73)	0.71 (0.59 - 0.82)	0.63 (0.51 - 0.76)	0.58 (0.50 - 0.66)	0.67 (0.58 - 0.76)	0.62 (0.54 - 0.71)	0.62 (0.54 - 0.71)	0.62 (0.54 - 0.70)	0.64 (0.53 - 0.76)	0.54 (0.30 - 0.77)	0.64 (0.53 - 0.76)	0.54 (0.30 - 0.77)	0.64 (0.56 - 0.73)	0.64 (0.53 - 0.76)	0.61 (0.50 - 0.72)
Macrophages_ImSig.Nirmal_CancerImmunolRes.2018_PMID.30266715	0.66 (0.62 - 0.70)	0.66 (0.62 - 0.71)	0.63 (0.56 - 0.70)	0.60 (0.53 - 0.66)	0.69 (0.64 - 0.75)	0.58 (0.42 - 0.74)	0.62 (0.54 - 0.71)	0.65 (0.58 - 0.72)	0.67 (0.62 - 0.72)	0.69 (0.64 - 0.74)	0.67 (0.62 - 0.73)	0.65 (0.60 - 0.69)	0.51 (0.41 - 0.62)	0.61 (0.37 - 0.84)	0.75 (0.57 - 0.93)	0.65 (0.44 - 0.86)	0.68 (0.50 - 0.86)	0.74 (0.56 - 0.92)	0.65 (0.37 - 0.93)	0.57 (0.41 - 0.73)	0.75 (0.65 - 0.85)	0.71 (0.53 - 0.88)	0.78 (0.65 - 0.91)	0.56 (-0.00 - 1.00)	0.72 (0.54 - 0.89)	0.71 (0.53 - 0.89)	0.42 (0.19 - 0.65)	0.83 (0.70 - 0.96)	0.59 (0.41 - 0.78)	0.60 (0.50 - 0.70)	0.69 (0.27 - 1.00)	1.00 (NE)	0.65 (0.57 - 0.72)	0.60 (0.51 - 0.70)	0.51 (0.37 - 0.64)	0.73 (0.59 - 0.87)	0.79 (0.65 - 0.94)	0.83 (0.58 - 1.00)	0.79 (0.59 - 0.98)	0.61 (0.44 - 0.79)	0.62 (0.56 - 0.68)	0.55 (0.43 - 0.67)	0.61 (0.50 - 0.72)	0.71 (0.59 - 0.82)	0.63 (0.50 - 0.76)	0.58 (0.50 - 0.66)	0.67 (0.58 - 0.76)	0.62 (0.54 - 0.71)	0.62 (0.53 - 0.71)	0.62 (0.54 - 0.70)	0.64 (0.52 - 0.76)	0.55 (0.31 - 0.78)	0.65 (0.54 - 0.76)	0.55 (0.31 - 0.78)	0.64 (0.56 - 0.73)	0.64 (0.52 - 0.76)	0.61 (0.51 - 0.72)
Bcells_ImSig.Nirmal_CancerImmunolRes.2018_PMID.30266715	0.64 (0.60 - 0.67)	0.64 (0.60 - 0.68)	0.59 (0.51 - 0.66)	0.57 (0.50 - 0.63)	0.66 (0.60 - 0.72)	0.54 (0.39 - 0.69)	0.58 (0.49 - 0.67)	0.63 (0.56 - 0.71)	0.65 (0.59 - 0.70)	0.65 (0.60 - 0.70)	0.64 (0.58 - 0.69)	0.61 (0.57 - 0.66)	0.50 (0.40 - 0.61)	0.64 (0.43 - 0.86)	0.70 (0.50 - 0.89)	0.52 (0.29 - 0.75)	0.56 (0.37 - 0.76)	0.73 (0.55 - 0.91)	0.53 (0.25 - 0.81)	0.55 (0.39 - 0.71)	0.71 (0.60 - 0.82)	0.69 (0.51 - 0.86)	0.79 (0.65 - 0.93)	0.58 (0.05 - 1.00)	0.70 (0.52 - 0.88)	0.59 (0.39 - 0.79)	0.40 (0.19 - 0.62)	0.81 (0.67 - 0.94)	0.57 (0.40 - 0.75)	0.56 (0.46 - 0.66)	0.77 (0.45 - 1.00)	1.00 (NE)	0.65 (0.58 - 0.73)	0.62 (0.53 - 0.72)	0.55 (0.42 - 0.69)	0.73 (0.60 - 0.86)	0.80 (0.65 - 0.94)	0.83 (0.59 - 1.00)	0.80 (0.63 - 0.97)	0.64 (0.46 - 0.81)	0.60 (0.54 - 0.66)	0.51 (0.39 - 0.63)	0.60 (0.49 - 0.72)	0.67 (0.55 - 0.79)	0.63 (0.50 - 0.75)	0.56 (0.47 - 0.64)	0.65 (0.56 - 0.74)	0.58 (0.50 - 0.67)	0.61 (0.53 - 0.70)	0.63 (0.55 - 0.70)	0.62 (0.50 - 0.74)	0.61 (0.42 - 0.81)	0.64 (0.53 - 0.75)	0.61 (0.42 - 0.81)	0.63 (0.55 - 0.71)	0.62 (0.50 - 0.74)	0.63 (0.53 - 0.73)
Proliferation.Pathway_ImSig.Nirmal_CancerImmunolRes.2018_PMID.30266715	0.65 (0.62 - 0.69)	0.68 (0.64 - 0.72)	0.58 (0.50 - 0.65)	0.61 (0.55 - 0.67)	0.69 (0.64 - 0.75)	0.64 (0.47 - 0.80)	0.54 (0.44 - 0.63)	0.62 (0.55 - 0.69)	0.72 (0.67 - 0.76)	0.65 (0.60 - 0.70)	0.67 (0.62 - 0.72)	0.60 (0.56 - 0.65)	0.53 (0.43 - 0.63)	0.53 (0.28 - 0.78)	0.69 (0.50 - 0.88)	0.69 (0.48 - 0.89)	0.59 (0.39 - 0.79)	0.69 (0.50 - 0.89)	0.95 (0.85 - 1.00)	0.64 (0.49 - 0.79)	0.66 (0.55 - 0.77)	0.66 (0.46 - 0.86)	0.65 (0.49 - 0.81)	0.74 (0.31 - 1.00)	0.65 (0.46 - 0.84)	0.70 (0.53 - 0.86)	0.82 (0.66 - 0.97)	0.70 (0.53 - 0.86)	0.56 (0.33 - 0.79)	0.49 (0.39 - 0.60)	0.48 (0.13 - 0.82)	0.50 (NE)	0.62 (0.53 - 0.70)	0.68 (0.59 - 0.77)	0.59 (0.46 - 0.72)	0.77 (0.64 - 0.91)	0.42 (0.23 - 0.60)	0.14 (-0.15 - 0.42)	0.52 (0.27 - 0.77)	0.72 (0.56 - 0.87)	0.54 (0.48 - 0.61)	0.60 (0.48 - 0.72)	0.64 (0.52 - 0.75)	0.45 (0.33 - 0.58)	0.47 (0.34 - 0.60)	0.62 (0.54 - 0.70)	0.46 (0.37 - 0.55)	0.53 (0.44 - 0.62)	0.56 (0.47 - 0.65)	0.55 (0.48 - 0.63)	0.55 (0.43 - 0.67)	0.70 (0.52 - 0.88)	0.48 (0.36 - 0.60)	0.70 (0.52 - 0.88)	0.51 (0.43 - 0.60)	0.55 (0.43 - 0.67)	0.56 (0.46 - 0.66)
Neutrophils_ImSig.Nirmal_CancerImmunolRes.2018_PMID.30266715	0.63 (0.59 - 0.67)	0.63 (0.59 - 0.67)	0.62 (0.54 - 0.69)	0.58 (0.52 - 0.64)	0.65 (0.60 - 0.71)	0.47 (0.31 - 0.63)	0.64 (0.55 - 0.72)	0.64 (0.56 - 0.71)	0.62 (0.57 - 0.67)	0.66 (0.61 - 0.71)	0.67 (0.62 - 0.73)	0.63 (0.58 - 0.67)	0.53 (0.43 - 0.64)	0.64 (0.43 - 0.86)	0.68 (0.48 - 0.88)	0.57 (0.35 - 0.79)	0.64 (0.46 - 0.83)	0.69 (0.49 - 0.89)	0.45 (0.17 - 0.73)	0.55 (0.39 - 0.71)	0.70 (0.59 - 0.80)	0.61 (0.41 - 0.82)	0.71 (0.57 - 0.86)	0.67 (0.33 - 1.00)	0.77 (0.60 - 0.93)	0.76 (0.59 - 0.94)	0.36 (0.15 - 0.58)	0.70 (0.55 - 0.85)	0.43 (0.19 - 0.67)	0.64 (0.54 - 0.74)	0.58 (0.19 - 0.97)	1.00 (NE)	0.66 (0.58 - 0.74)	0.61 (0.51 - 0.71)	0.49 (0.35 - 0.62)	0.75 (0.61 - 0.89)	0.83 (0.70 - 0.96)	0.86 (0.58 - 1.00)	0.76 (0.56 - 0.96)	0.51 (0.33 - 0.70)	0.60 (0.54 - 0.66)	0.52 (0.40 - 0.63)	0.57 (0.45 - 0.69)	0.69 (0.58 - 0.81)	0.62 (0.49 - 0.75)	0.54 (0.46 - 0.63)	0.66 (0.57 - 0.74)	0.60 (0.51 - 0.68)	0.59 (0.51 - 0.68)	0.59 (0.51 - 0.67)	0.62 (0.50 - 0.74)	0.50 (0.29 - 0.70)	0.61 (0.49 - 0.72)	0.50 (0.29 - 0.70)	0.61 (0.53 - 0.70)	0.62 (0.50 - 0.74)	0.57 (0.47 - 0.67)
MERCK_Immune_signature_Science.2018_PMID.30309915	0.67 (0.64 - 0.71)	0.68 (0.64 - 0.72)	0.62 (0.54 - 0.69)	0.60 (0.54 - 0.66)	0.70 (0.65 - 0.76)	0.56 (0.41 - 0.71)	0.61 (0.52 - 0.69)	0.66 (0.59 - 0.73)	0.70 (0.65 - 0.74)	0.69 (0.65 - 0.74)	0.69 (0.63 - 0.74)	0.64 (0.59 - 0.68)	0.52 (0.42 - 0.63)	0.61 (0.39 - 0.83)	0.71 (0.53 - 0.90)	0.58 (0.36 - 0.80)	0.61 (0.42 - 0.80)	0.77 (0.60 - 0.94)	0.70 (0.43 - 0.97)	0.62 (0.47 - 0.78)	0.74 (0.64 - 0.85)	0.73 (0.56 - 0.90)	0.82 (0.70 - 0.95)	0.58 (0.05 - 1.00)	0.73 (0.56 - 0.90)	0.67 (0.48 - 0.86)	0.46 (0.26 - 0.67)	0.84 (0.73 - 0.96)	0.58 (0.40 - 0.75)	0.58 (0.48 - 0.68)	0.75 (0.35 - 1.00)	1.00 (NE)	0.68 (0.60 - 0.75)	0.65 (0.56 - 0.75)	0.56 (0.42 - 0.69)	0.76 (0.63 - 0.89)	0.79 (0.65 - 0.94)	0.81 (0.56 - 1.00)	0.81 (0.64 - 0.97)	0.64 (0.47 - 0.82)	0.62 (0.56 - 0.68)	0.55 (0.43 - 0.67)	0.64 (0.52 - 0.75)	0.68 (0.56 - 0.80)	0.64 (0.51 - 0.76)	0.59 (0.51 - 0.67)	0.66 (0.57 - 0.75)	0.61 (0.52 - 0.69)	0.64 (0.55 - 0.72)	0.63 (0.55 - 0.71)	0.64 (0.52 - 0.75)	0.60 (0.38 - 0.81)	0.65 (0.53 - 0.76)	0.60 (0.38 - 0.81)	0.64 (0.56 - 0.72)	0.64 (0.52 - 0.75)	0.63 (0.53 - 0.73)
Immune_Megagene_CancerCell.2019_PMID.30930117	0.63 (0.59 - 0.66)	0.63 (0.58 - 0.67)	0.60 (0.53 - 0.68)	0.56 (0.50 - 0.62)	0.66 (0.60 - 0.72)	0.52 (0.37 - 0.68)	0.61 (0.52 - 0.70)	0.64 (0.57 - 0.71)	0.62 (0.57 - 0.67)	0.65 (0.60 - 0.70)	0.64 (0.59 - 0.70)	0.62 (0.58 - 0.67)	0.50 (0.40 - 0.60)	0.62 (0.38 - 0.86)	0.66 (0.46 - 0.87)	0.57 (0.35 - 0.80)	0.64 (0.46 - 0.83)	0.71 (0.52 - 0.90)	0.50 (0.22 - 0.78)	0.51 (0.35 - 0.67)	0.73 (0.63 - 0.83)	0.68 (0.50 - 0.86)	0.75 (0.61 - 0.89)	0.60 (0.10 - 1.00)	0.72 (0.54 - 0.89)	0.62 (0.43 - 0.81)	0.37 (0.16 - 0.57)	0.78 (0.64 - 0.92)	0.54 (0.34 - 0.73)	0.59 (0.49 - 0.69)	0.69 (0.31 - 1.00)	1.00 (NE)	0.64 (0.56 - 0.72)	0.59 (0.49 - 0.69)	0.50 (0.37 - 0.64)	0.70 (0.56 - 0.84)	0.81 (0.67 - 0.95)	0.89 (0.70 - 1.00)	0.80 (0.63 - 0.97)	0.59 (0.42 - 0.77)	0.60 (0.54 - 0.66)	0.52 (0.40 - 0.64)	0.58 (0.46 - 0.69)	0.71 (0.59 - 0.82)	0.63 (0.50 - 0.76)	0.55 (0.46 - 0.63)	0.67 (0.58 - 0.75)	0.60 (0.52 - 0.69)	0.60 (0.52 - 0.69)	0.62 (0.54 - 0.69)	0.64 (0.52 - 0.76)	0.53 (0.33 - 0.73)	0.64 (0.53 - 0.75)	0.53 (0.33 - 0.73)	0.64 (0.56 - 0.72)	0.64 (0.52 - 0.76)	0.60 (0.50 - 0.71)
TAM_Megagene_CancerCell.2019_PMID.30930117	0.67 (0.63 - 0.70)	0.67 (0.63 - 0.71)	0.62 (0.55 - 0.69)	0.60 (0.54 - 0.66)	0.69 (0.64 - 0.75)	0.57 (0.42 - 0.72)	0.61 (0.52 - 0.70)	0.66 (0.59 - 0.73)	0.68 (0.63 - 0.73)	0.69 (0.64 - 0.73)	0.68 (0.63 - 0.74)	0.64 (0.60 - 0.69)	0.52 (0.42 - 0.63)	0.62 (0.38 - 0.86)	0.72 (0.54 - 0.91)	0.66 (0.45 - 0.87)	0.63 (0.44 - 0.82)	0.76 (0.59 - 0.94)	0.58 (0.30 - 0.86)	0.58 (0.42 - 0.74)	0.75 (0.65 - 0.85)	0.72 (0.55 - 0.89)	0.80 (0.67 - 0.93)	0.56 (-0.00 - 1.00)	0.74 (0.57 - 0.90)	0.67 (0.48 - 0.85)	0.42 (0.20 - 0.64)	0.85 (0.73 - 0.96)	0.59 (0.41 - 0.77)	0.58 (0.48 - 0.69)	0.73 (0.30 - 1.00)	1.00 (NE)	0.67 (0.59 - 0.74)	0.64 (0.54 - 0.73)	0.55 (0.41 - 0.68)	0.75 (0.62 - 0.88)	0.79 (0.64 - 0.93)	0.86 (0.65 - 1.00)	0.79 (0.62 - 0.97)	0.64 (0.47 - 0.81)	0.62 (0.56 - 0.68)	0.54 (0.42 - 0.66)	0.62 (0.50 - 0.73)	0.70 (0.58 - 0.82)	0.65 (0.52 - 0.77)	0.58 (0.49 - 0.66)	0.67 (0.59 - 0.76)	0.61 (0.53 - 0.70)	0.63 (0.55 - 0.71)	0.62 (0.54 - 0.70)	0.63 (0.51 - 0.75)	0.57 (0.35 - 0.78)	0.65 (0.53 - 0.76)	0.57 (0.35 - 0.78)	0.64 (0.55 - 0.72)	0.63 (0.51 - 0.75)	0.62 (0.51 - 0.72)
ACTIVATED_CANCER_CELL_SIGNATURE_Nat.Cell.Biol.2019_PMID.31263265	0.40 (0.36 - 0.43)	0.38 (0.34 - 0.42)	0.45 (0.37 - 0.53)	0.41 (0.35 - 0.47)	0.38 (0.32 - 0.43)	0.32 (0.17 - 0.47)	0.50 (0.41 - 0.59)	0.46 (0.39 - 0.53)	0.33 (0.28 - 0.37)	0.40 (0.36 - 0.45)	0.39 (0.34 - 0.45)	0.44 (0.40 - 0.49)	0.51 (0.41 - 0.61)	0.39 (0.18 - 0.61)	0.32 (0.13 - 0.51)	0.32 (0.11 - 0.53)	0.51 (0.30 - 0.71)	0.37 (0.16 - 0.58)	0.07 (-0.05 - 0.19)	0.29 (0.13 - 0.44)	0.44 (0.32 - 0.55)	0.37 (0.16 - 0.57)	0.40 (0.24 - 0.56)	0.26 (-0.03 - 0.56)	0.43 (0.23 - 0.63)	0.38 (0.21 - 0.55)	0.19 (0.05 - 0.34)	0.42 (0.25 - 0.59)	0.35 (0.14 - 0.57)	0.53 (0.42 - 0.63)	0.54 (0.23 - 0.85)	0.25 (NE)	0.46 (0.38 - 0.55)	0.39 (0.29 - 0.49)	0.42 (0.29 - 0.56)	0.35 (0.20 - 0.50)	0.64 (0.47 - 0.82)	0.81 (0.47 - 1.00)	0.51 (0.28 - 0.74)	0.34 (0.17 - 0.51)	0.44 (0.37 - 0.50)	0.39 (0.27 - 0.51)	0.32 (0.21 - 0.44)	0.54 (0.42 - 0.67)	0.51 (0.37 - 0.65)	0.36 (0.28 - 0.44)	0.52 (0.43 - 0.62)	0.46 (0.38 - 0.55)	0.41 (0.32 - 0.50)	0.46 (0.38 - 0.53)	0.49 (0.36 - 0.61)	0.32 (0.14 - 0.50)	0.50 (0.38 - 0.62)	0.32 (0.14 - 0.50)	0.49 (0.41 - 0.58)	0.49 (0.36 - 0.61)	0.44 (0.34 - 0.54)
ACTIVATED_BLOOD_NEUTROPHIL_SIGNATURE_Nat.Cell.Biol.2019_PMID.31263265	0.68 (0.64 - 0.71)	0.70 (0.66 - 0.74)	0.62 (0.55 - 0.69)	0.64 (0.58 - 0.70)	0.71 (0.66 - 0.76)	0.69 (0.55 - 0.84)	0.57 (0.48 - 0.66)	0.62 (0.54 - 0.69)	0.75 (0.71 - 0.80)	0.70 (0.65 - 0.74)	0.69 (0.63 - 0.74)	0.64 (0.59 - 0.68)	0.54 (0.43 - 0.65)	0.59 (0.39 - 0.80)	0.81 (0.66 - 0.97)	0.73 (0.53 - 0.93)	0.65 (0.45 - 0.84)	0.64 (0.42 - 0.86)	0.92 (0.75 - 1.00)	0.72 (0.58 - 0.87)	0.66 (0.55 - 0.76)	0.73 (0.54 - 0.92)	0.74 (0.58 - 0.89)	0.70 (0.29 - 1.00)	0.70 (0.51 - 0.88)	0.76 (0.60 - 0.92)	0.76 (0.60 - 0.91)	0.79 (0.65 - 0.93)	0.70 (0.53 - 0.88)	0.54 (0.43 - 0.64)	0.58 (0.20 - 0.96)	0.50 (NE)	0.59 (0.51 - 0.68)	0.63 (0.53 - 0.73)	0.58 (0.45 - 0.72)	0.70 (0.55 - 0.85)	0.50 (0.32 - 0.69)	0.19 (-0.06 - 0.45)	0.62 (0.36 - 0.87)	0.68 (0.50 - 0.85)	0.59 (0.52 - 0.65)	0.62 (0.50 - 0.75)	0.65 (0.53 - 0.76)	0.51 (0.39 - 0.64)	0.55 (0.41 - 0.68)	0.63 (0.55 - 0.72)	0.53 (0.44 - 0.62)	0.57 (0.48 - 0.66)	0.60 (0.51 - 0.68)	0.58 (0.50 - 0.66)	0.54 (0.41 - 0.66)	0.73 (0.53 - 0.92)	0.55 (0.43 - 0.67)	0.73 (0.53 - 0.92)	0.54 (0.46 - 0.63)	0.54 (0.41 - 0.66)	0.61 (0.51 - 0.71)
ACTIVATED_LUNG_NEUTROPHIL_SIGNATURE_Nat.Cell.Biol.2019_PMID.31263265	0.54 (0.50 - 0.57)	0.55 (0.51 - 0.59)	0.53 (0.45 - 0.60)	0.57 (0.51 - 0.63)	0.54 (0.48 - 0.59)	0.64 (0.49 - 0.79)	0.49 (0.40 - 0.58)	0.48 (0.41 - 0.55)	0.60 (0.55 - 0.65)	0.53 (0.48 - 0.58)	0.56 (0.50 - 0.62)	0.53 (0.48 - 0.57)	0.49 (0.39 - 0.58)	0.45 (0.19 - 0.72)	0.69 (0.49 - 0.88)	0.71 (0.51 - 0.92)	0.53 (0.33 - 0.73)	0.53 (0.31 - 0.74)	0.83 (0.63 - 1.00)	0.67 (0.52 - 0.82)	0.48 (0.38 - 0.59)	0.52 (0.33 - 0.72)	0.44 (0.29 - 0.59)	0.67 (0.45 - 0.88)	0.49 (0.29 - 0.69)	0.60 (0.43 - 0.77)	0.75 (0.57 - 0.94)	0.47 (0.30 - 0.65)	0.59 (0.37 - 0.81)	0.48 (0.38 - 0.58)	0.27 (0.02 - 0.52)	0.25 (NE)	0.44 (0.36 - 0.52)	0.49 (0.39 - 0.58)	0.52 (0.39 - 0.66)	0.46 (0.31 - 0.61)	0.30 (0.13 - 0.46)	0.11 (-0.12 - 0.35)	0.38 (0.16 - 0.60)	0.56 (0.38 - 0.74)	0.52 (0.45 - 0.58)	0.58 (0.46 - 0.69)	0.59 (0.48 - 0.71)	0.41 (0.28 - 0.53)	0.46 (0.33 - 0.60)	0.59 (0.50 - 0.67)	0.43 (0.34 - 0.53)	0.50 (0.41 - 0.58)	0.53 (0.45 - 0.62)	0.47 (0.39 - 0.55)	0.44 (0.32 - 0.57)	0.57 (0.38 - 0.76)	0.44 (0.33 - 0.56)	0.57 (0.38 - 0.76)	0.44 (0.36 - 0.53)	0.44 (0.32 - 0.57)	0.49 (0.39 - 0.59)
ACTIVATED_LUNG_MSC_SIGNATURE_Nat.Cell.Biol.2019_PMID.31263265	0.46 (0.42 - 0.50)	0.46 (0.42 - 0.51)	0.49 (0.42 - 0.57)	0.50 (0.43 - 0.57)	0.45 (0.40 - 0.51)	0.49 (0.32 - 0.66)	0.50 (0.41 - 0.59)	0.48 (0.40 - 0.56)	0.45 (0.40 - 0.51)	0.46 (0.41 - 0.51)	0.48 (0.43 - 0.54)	0.50 (0.45 - 0.54)	0.53 (0.42 - 0.64)	0.33 (0.12 - 0.54)	0.46 (0.24 - 0.67)	0.69 (0.48 - 0.90)	0.52 (0.32 - 0.72)	0.42 (0.20 - 0.63)	0.53 (0.25 - 0.81)	0.47 (0.30 - 0.63)	0.44 (0.32 - 0.57)	0.36 (0.18 - 0.54)	0.32 (0.16 - 0.48)	0.53 (0.20 - 0.85)	0.42 (0.22 - 0.62)	0.61 (0.42 - 0.80)	0.61 (0.40 - 0.81)	0.33 (0.15 - 0.51)	0.42 (0.20 - 0.64)	0.53 (0.43 - 0.63)	0.15 (-0.05 - 0.35)	0.00 (NE)	0.41 (0.33 - 0.50)	0.40 (0.30 - 0.50)	0.46 (0.32 - 0.60)	0.33 (0.18 - 0.48)	0.36 (0.18 - 0.53)	0.42 (0.05 - 0.78)	0.35 (0.13 - 0.56)	0.40 (0.22 - 0.58)	0.45 (0.39 - 0.51)	0.49 (0.38 - 0.61)	0.43 (0.31 - 0.55)	0.43 (0.30 - 0.55)	0.43 (0.30 - 0.56)	0.46 (0.38 - 0.54)	0.43 (0.34 - 0.52)	0.46 (0.38 - 0.55)	0.43 (0.34 - 0.51)	0.44 (0.36 - 0.51)	0.45 (0.32 - 0.57)	0.40 (0.23 - 0.57)	0.45 (0.33 - 0.57)	0.40 (0.23 - 0.57)	0.45 (0.36 - 0.53)	0.45 (0.32 - 0.57)	0.43 (0.34 - 0.53)
ESR1_Active_Fusions_Cancer.Res.2021_PMID.31647985	0.29 (0.26 - 0.33)	0.28 (0.24 - 0.31)	0.36 (0.29 - 0.43)	0.38 (0.32 - 0.44)	0.24 (0.19 - 0.30)	0.34 (0.18 - 0.50)	0.42 (0.33 - 0.51)	0.32 (0.25 - 0.38)	0.25 (0.21 - 0.30)	0.30 (0.25 - 0.34)	0.26 (0.21 - 0.31)	0.37 (0.32 - 0.41)	0.43 (0.33 - 0.53)	0.44 (0.21 - 0.66)	0.30 (0.11 - 0.48)	0.48 (0.25 - 0.70)	0.47 (0.26 - 0.68)	0.29 (0.10 - 0.48)	0.12 (-0.12 - 0.35)	0.26 (0.13 - 0.40)	0.27 (0.17 - 0.38)	0.29 (0.10 - 0.48)	0.25 (0.10 - 0.40)	0.26 (-0.26 - 0.78)	0.21 (0.06 - 0.37)	0.28 (0.11 - 0.44)	0.19 (0.01 - 0.37)	0.16 (0.04 - 0.27)	0.39 (0.16 - 0.62)	0.44 (0.34 - 0.54)	0.29 (-0.13 - 0.72)	0.25 (NE)	0.29 (0.22 - 0.37)	0.25 (0.16 - 0.33)	0.35 (0.22 - 0.48)	0.17 (0.07 - 0.28)	0.41 (0.22 - 0.60)	0.83 (0.59 - 1.00)	0.27 (0.06 - 0.48)	0.30 (0.13 - 0.46)	0.40 (0.34 - 0.46)	0.38 (0.26 - 0.50)	0.29 (0.18 - 0.40)	0.49 (0.37 - 0.62)	0.44 (0.31 - 0.57)	0.34 (0.26 - 0.42)	0.47 (0.38 - 0.56)	0.43 (0.35 - 0.52)	0.36 (0.28 - 0.45)	0.38 (0.31 - 0.46)	0.35 (0.23 - 0.47)	0.32 (0.14 - 0.50)	0.45 (0.33 - 0.57)	0.32 (0.14 - 0.50)	0.40 (0.32 - 0.48)	0.35 (0.23 - 0.47)	0.40 (0.30 - 0.50)
Bcell_Tcell_Cooperation_Cell.2019_PMID.31730857	0.64 (0.60 - 0.68)	0.64 (0.60 - 0.69)	0.58 (0.51 - 0.66)	0.57 (0.50 - 0.63)	0.67 (0.61 - 0.72)	0.55 (0.40 - 0.70)	0.57 (0.48 - 0.66)	0.64 (0.57 - 0.71)	0.65 (0.60 - 0.70)	0.65 (0.60 - 0.70)	0.65 (0.59 - 0.71)	0.61 (0.57 - 0.66)	0.52 (0.41 - 0.62)	0.63 (0.42 - 0.85)	0.70 (0.51 - 0.88)	0.51 (0.28 - 0.74)	0.55 (0.35 - 0.75)	0.73 (0.55 - 0.91)	0.55 (0.27 - 0.83)	0.56 (0.40 - 0.72)	0.71 (0.60 - 0.82)	0.68 (0.51 - 0.86)	0.79 (0.66 - 0.92)	0.58 (0.05 - 1.00)	0.74 (0.57 - 0.91)	0.58 (0.38 - 0.78)	0.41 (0.20 - 0.62)	0.82 (0.69 - 0.95)	0.59 (0.41 - 0.76)	0.55 (0.45 - 0.65)	0.77 (0.41 - 1.00)	1.00 (NE)	0.66 (0.59 - 0.74)	0.64 (0.54 - 0.73)	0.56 (0.42 - 0.70)	0.74 (0.60 - 0.87)	0.80 (0.65 - 0.95)	0.81 (0.56 - 1.00)	0.80 (0.63 - 0.97)	0.63 (0.45 - 0.81)	0.60 (0.54 - 0.66)	0.51 (0.39 - 0.63)	0.61 (0.49 - 0.72)	0.67 (0.55 - 0.79)	0.62 (0.49 - 0.74)	0.56 (0.48 - 0.64)	0.65 (0.56 - 0.73)	0.59 (0.50 - 0.67)	0.61 (0.53 - 0.70)	0.62 (0.54 - 0.70)	0.62 (0.50 - 0.74)	0.59 (0.40 - 0.78)	0.63 (0.52 - 0.75)	0.59 (0.40 - 0.78)	0.63 (0.54 - 0.71)	0.62 (0.50 - 0.74)	0.62 (0.52 - 0.72)
DAN_ImmuneActive_Cell.2019_PMID.31730857	0.65 (0.62 - 0.69)	0.66 (0.61 - 0.70)	0.60 (0.53 - 0.67)	0.58 (0.52 - 0.65)	0.68 (0.62 - 0.74)	0.56 (0.41 - 0.71)	0.59 (0.50 - 0.68)	0.65 (0.58 - 0.72)	0.66 (0.61 - 0.71)	0.67 (0.62 - 0.71)	0.66 (0.61 - 0.72)	0.63 (0.58 - 0.67)	0.52 (0.42 - 0.63)	0.64 (0.42 - 0.86)	0.69 (0.50 - 0.88)	0.56 (0.34 - 0.79)	0.59 (0.39 - 0.78)	0.74 (0.56 - 0.92)	0.58 (0.30 - 0.86)	0.58 (0.42 - 0.74)	0.73 (0.62 - 0.83)	0.71 (0.54 - 0.87)	0.79 (0.66 - 0.92)	0.58 (0.05 - 1.00)	0.74 (0.57 - 0.91)	0.64 (0.44 - 0.83)	0.41 (0.20 - 0.63)	0.83 (0.70 - 0.95)	0.59 (0.41 - 0.76)	0.57 (0.46 - 0.67)	0.75 (0.39 - 1.00)	1.00 (NE)	0.66 (0.59 - 0.74)	0.63 (0.54 - 0.73)	0.54 (0.41 - 0.68)	0.74 (0.61 - 0.87)	0.79 (0.65 - 0.94)	0.81 (0.56 - 1.00)	0.80 (0.63 - 0.97)	0.62 (0.44 - 0.80)	0.61 (0.55 - 0.67)	0.52 (0.40 - 0.64)	0.61 (0.49 - 0.72)	0.69 (0.57 - 0.81)	0.63 (0.50 - 0.76)	0.56 (0.48 - 0.65)	0.66 (0.57 - 0.75)	0.60 (0.52 - 0.69)	0.62 (0.53 - 0.70)	0.63 (0.55 - 0.70)	0.63 (0.51 - 0.75)	0.59 (0.40 - 0.79)	0.64 (0.53 - 0.76)	0.59 (0.40 - 0.79)	0.64 (0.56 - 0.72)	0.63 (0.51 - 0.75)	0.63 (0.53 - 0.73)
TLS_New_9Gene_Signature_PMID.31942071	0.60 (0.56 - 0.64)	0.60 (0.55 - 0.64)	0.57 (0.49 - 0.64)	0.54 (0.48 - 0.61)	0.62 (0.56 - 0.68)	0.53 (0.38 - 0.69)	0.56 (0.47 - 0.65)	0.61 (0.54 - 0.69)	0.59 (0.54 - 0.64)	0.60 (0.55 - 0.65)	0.60 (0.54 - 0.66)	0.59 (0.54 - 0.63)	0.52 (0.42 - 0.63)	0.62 (0.39 - 0.85)	0.64 (0.43 - 0.85)	0.47 (0.24 - 0.70)	0.53 (0.33 - 0.73)	0.64 (0.44 - 0.84)	0.43 (0.15 - 0.71)	0.53 (0.36 - 0.69)	0.66 (0.54 - 0.78)	0.67 (0.50 - 0.85)	0.77 (0.63 - 0.91)	0.56 (0.14 - 0.99)	0.65 (0.46 - 0.84)	0.50 (0.31 - 0.69)	0.36 (0.15 - 0.56)	0.75 (0.59 - 0.91)	0.57 (0.38 - 0.75)	0.53 (0.43 - 0.64)	0.83 (0.62 - 1.00)	1.00 (NE)	0.63 (0.55 - 0.71)	0.59 (0.49 - 0.69)	0.54 (0.40 - 0.67)	0.68 (0.54 - 0.82)	0.79 (0.63 - 0.94)	0.86 (0.64 - 1.00)	0.77 (0.59 - 0.96)	0.63 (0.45 - 0.80)	0.59 (0.52 - 0.65)	0.51 (0.39 - 0.62)	0.58 (0.46 - 0.69)	0.66 (0.54 - 0.78)	0.61 (0.49 - 0.74)	0.54 (0.46 - 0.62)	0.64 (0.55 - 0.72)	0.58 (0.49 - 0.66)	0.59 (0.51 - 0.68)	0.60 (0.53 - 0.68)	0.59 (0.47 - 0.71)	0.60 (0.41 - 0.79)	0.62 (0.50 - 0.73)	0.60 (0.41 - 0.79)	0.60 (0.52 - 0.69)	0.59 (0.47 - 0.71)	0.61 (0.51 - 0.71)
TLS_tumors_w_TLS_and_CD8_v_CD8alone_PMID.31942071	0.64 (0.61 - 0.68)	0.65 (0.60 - 0.69)	0.59 (0.52 - 0.67)	0.58 (0.51 - 0.64)	0.66 (0.61 - 0.72)	0.55 (0.39 - 0.70)	0.58 (0.49 - 0.67)	0.63 (0.56 - 0.71)	0.65 (0.60 - 0.70)	0.66 (0.61 - 0.70)	0.65 (0.59 - 0.71)	0.62 (0.57 - 0.66)	0.51 (0.41 - 0.62)	0.62 (0.40 - 0.84)	0.72 (0.54 - 0.90)	0.54 (0.31 - 0.77)	0.57 (0.37 - 0.76)	0.72 (0.54 - 0.91)	0.58 (0.30 - 0.86)	0.57 (0.41 - 0.73)	0.70 (0.59 - 0.81)	0.71 (0.54 - 0.88)	0.80 (0.67 - 0.93)	0.60 (0.10 - 1.00)	0.72 (0.55 - 0.90)	0.60 (0.40 - 0.79)	0.40 (0.19 - 0.61)	0.82 (0.69 - 0.95)	0.58 (0.41 - 0.76)	0.56 (0.45 - 0.66)	0.75 (0.39 - 1.00)	1.00 (NE)	0.66 (0.58 - 0.74)	0.63 (0.54 - 0.73)	0.55 (0.41 - 0.69)	0.74 (0.60 - 0.87)	0.80 (0.66 - 0.95)	0.78 (0.51 - 1.00)	0.81 (0.64 - 0.97)	0.63 (0.46 - 0.81)	0.61 (0.55 - 0.67)	0.52 (0.40 - 0.64)	0.62 (0.50 - 0.73)	0.68 (0.56 - 0.80)	0.63 (0.50 - 0.75)	0.57 (0.49 - 0.65)	0.65 (0.57 - 0.74)	0.59 (0.51 - 0.68)	0.62 (0.54 - 0.71)	0.62 (0.54 - 0.69)	0.61 (0.49 - 0.73)	0.60 (0.41 - 0.79)	0.63 (0.52 - 0.75)	0.60 (0.41 - 0.79)	0.62 (0.54 - 0.70)	0.61 (0.49 - 0.73)	0.62 (0.52 - 0.72)
TLS_Known_MARKERS_PMID.31942071	0.66 (0.63 - 0.70)	0.67 (0.63 - 0.71)	0.60 (0.52 - 0.67)	0.59 (0.53 - 0.66)	0.69 (0.63 - 0.75)	0.55 (0.40 - 0.70)	0.58 (0.49 - 0.67)	0.66 (0.59 - 0.73)	0.67 (0.63 - 0.72)	0.67 (0.63 - 0.72)	0.67 (0.62 - 0.73)	0.63 (0.59 - 0.68)	0.53 (0.43 - 0.63)	0.65 (0.43 - 0.87)	0.74 (0.55 - 0.92)	0.51 (0.28 - 0.74)	0.57 (0.38 - 0.77)	0.76 (0.58 - 0.93)	0.62 (0.34 - 0.89)	0.59 (0.44 - 0.75)	0.73 (0.62 - 0.84)	0.71 (0.54 - 0.88)	0.81 (0.68 - 0.94)	0.60 (0.05 - 1.00)	0.75 (0.58 - 0.91)	0.64 (0.45 - 0.82)	0.44 (0.23 - 0.65)	0.84 (0.72 - 0.96)	0.57 (0.39 - 0.75)	0.56 (0.46 - 0.66)	0.77 (0.41 - 1.00)	1.00 (NE)	0.67 (0.60 - 0.75)	0.64 (0.54 - 0.74)	0.55 (0.41 - 0.69)	0.74 (0.61 - 0.88)	0.80 (0.66 - 0.95)	0.83 (0.59 - 1.00)	0.81 (0.65 - 0.98)	0.63 (0.45 - 0.80)	0.62 (0.56 - 0.68)	0.53 (0.41 - 0.65)	0.62 (0.50 - 0.73)	0.69 (0.57 - 0.81)	0.64 (0.52 - 0.77)	0.57 (0.49 - 0.66)	0.67 (0.58 - 0.75)	0.61 (0.52 - 0.69)	0.63 (0.54 - 0.71)	0.63 (0.56 - 0.71)	0.65 (0.53 - 0.76)	0.61 (0.41 - 0.81)	0.63 (0.52 - 0.75)	0.61 (0.41 - 0.81)	0.64 (0.56 - 0.72)	0.65 (0.53 - 0.76)	0.62 (0.52 - 0.73)
TLS_Hallmark_Gene_Signature_PMID.31942071	0.65 (0.61 - 0.69)	0.65 (0.61 - 0.69)	0.60 (0.53 - 0.67)	0.58 (0.51 - 0.64)	0.67 (0.62 - 0.73)	0.55 (0.40 - 0.70)	0.59 (0.50 - 0.68)	0.65 (0.57 - 0.72)	0.66 (0.61 - 0.71)	0.66 (0.61 - 0.71)	0.65 (0.60 - 0.71)	0.62 (0.58 - 0.67)	0.53 (0.42 - 0.63)	0.65 (0.44 - 0.87)	0.69 (0.49 - 0.88)	0.51 (0.28 - 0.73)	0.57 (0.38 - 0.77)	0.75 (0.57 - 0.92)	0.58 (0.30 - 0.86)	0.55 (0.38 - 0.71)	0.70 (0.59 - 0.82)	0.71 (0.55 - 0.88)	0.81 (0.68 - 0.94)	0.58 (0.05 - 1.00)	0.74 (0.57 - 0.91)	0.61 (0.41 - 0.80)	0.43 (0.21 - 0.64)	0.82 (0.69 - 0.95)	0.58 (0.40 - 0.75)	0.56 (0.46 - 0.67)	0.75 (0.39 - 1.00)	1.00 (NE)	0.66 (0.59 - 0.74)	0.64 (0.54 - 0.73)	0.55 (0.41 - 0.68)	0.75 (0.62 - 0.88)	0.79 (0.64 - 0.93)	0.78 (0.51 - 1.00)	0.79 (0.62 - 0.97)	0.62 (0.45 - 0.80)	0.60 (0.54 - 0.66)	0.51 (0.39 - 0.63)	0.61 (0.50 - 0.73)	0.68 (0.56 - 0.80)	0.62 (0.49 - 0.74)	0.56 (0.48 - 0.64)	0.65 (0.56 - 0.74)	0.59 (0.50 - 0.67)	0.62 (0.53 - 0.70)	0.62 (0.55 - 0.70)	0.63 (0.51 - 0.75)	0.59 (0.40 - 0.78)	0.63 (0.52 - 0.75)	0.59 (0.40 - 0.78)	0.63 (0.55 - 0.71)	0.63 (0.51 - 0.75)	0.62 (0.52 - 0.72)
Immune_Hot_using_CD8_vs_Cold_PMID.31942071	0.66 (0.62 - 0.70)	0.67 (0.62 - 0.71)	0.61 (0.54 - 0.69)	0.59 (0.53 - 0.65)	0.69 (0.63 - 0.74)	0.56 (0.40 - 0.72)	0.60 (0.51 - 0.69)	0.65 (0.58 - 0.72)	0.67 (0.62 - 0.72)	0.68 (0.63 - 0.73)	0.67 (0.62 - 0.73)	0.64 (0.59 - 0.68)	0.52 (0.41 - 0.62)	0.64 (0.42 - 0.86)	0.72 (0.53 - 0.90)	0.60 (0.38 - 0.82)	0.62 (0.43 - 0.81)	0.73 (0.55 - 0.91)	0.58 (0.30 - 0.86)	0.58 (0.42 - 0.74)	0.73 (0.63 - 0.84)	0.71 (0.54 - 0.88)	0.81 (0.68 - 0.93)	0.58 (0.05 - 1.00)	0.70 (0.51 - 0.88)	0.67 (0.49 - 0.86)	0.42 (0.20 - 0.64)	0.83 (0.71 - 0.96)	0.60 (0.41 - 0.79)	0.58 (0.47 - 0.68)	0.73 (0.34 - 1.00)	1.00 (NE)	0.66 (0.58 - 0.73)	0.62 (0.52 - 0.72)	0.53 (0.39 - 0.67)	0.73 (0.59 - 0.87)	0.80 (0.65 - 0.94)	0.83 (0.59 - 1.00)	0.80 (0.63 - 0.97)	0.60 (0.42 - 0.78)	0.62 (0.56 - 0.68)	0.53 (0.41 - 0.65)	0.62 (0.50 - 0.73)	0.70 (0.58 - 0.82)	0.64 (0.51 - 0.76)	0.58 (0.49 - 0.66)	0.67 (0.58 - 0.75)	0.61 (0.52 - 0.69)	0.63 (0.54 - 0.71)	0.63 (0.55 - 0.71)	0.64 (0.52 - 0.76)	0.57 (0.35 - 0.78)	0.65 (0.54 - 0.76)	0.57 (0.35 - 0.78)	0.64 (0.56 - 0.73)	0.64 (0.52 - 0.76)	0.62 (0.52 - 0.72)
High_In_No_Response_MCP_TLS_Melanoma_PMID.31942075	0.39 (0.35 - 0.43)	0.38 (0.33 - 0.42)	0.45 (0.38 - 0.53)	0.40 (0.33 - 0.46)	0.37 (0.32 - 0.43)	0.31 (0.15 - 0.46)	0.50 (0.41 - 0.59)	0.45 (0.37 - 0.53)	0.33 (0.28 - 0.38)	0.40 (0.35 - 0.45)	0.42 (0.36 - 0.48)	0.44 (0.39 - 0.49)	0.51 (0.40 - 0.61)	0.37 (0.17 - 0.58)	0.28 (0.10 - 0.46)	0.26 (0.06 - 0.46)	0.46 (0.26 - 0.67)	0.35 (0.14 - 0.57)	0.10 (-0.05 - 0.25)	0.31 (0.16 - 0.46)	0.40 (0.28 - 0.52)	0.36 (0.16 - 0.57)	0.31 (0.15 - 0.48)	0.39 (-0.04 - 0.81)	0.45 (0.25 - 0.65)	0.43 (0.25 - 0.61)	0.27 (0.15 - 0.40)	0.38 (0.22 - 0.55)	0.30 (0.10 - 0.50)	0.55 (0.44 - 0.65)	0.40 (0.04 - 0.76)	0.25 (NE)	0.47 (0.38 - 0.55)	0.41 (0.31 - 0.51)	0.40 (0.26 - 0.53)	0.39 (0.24 - 0.54)	0.61 (0.43 - 0.80)	0.81 (0.51 - 1.00)	0.49 (0.25 - 0.73)	0.30 (0.14 - 0.46)	0.41 (0.35 - 0.48)	0.41 (0.28 - 0.53)	0.35 (0.24 - 0.46)	0.48 (0.36 - 0.61)	0.43 (0.30 - 0.57)	0.38 (0.29 - 0.46)	0.46 (0.37 - 0.55)	0.44 (0.35 - 0.53)	0.39 (0.30 - 0.47)	0.43 (0.35 - 0.51)	0.48 (0.35 - 0.60)	0.29 (0.11 - 0.47)	0.46 (0.34 - 0.57)	0.29 (0.11 - 0.47)	0.47 (0.38 - 0.55)	0.48 (0.35 - 0.60)	0.40 (0.30 - 0.50)
Immune_High_In_Response_MCP_TLS_Melanoma_PMID.31942075	0.66 (0.62 - 0.70)	0.67 (0.63 - 0.71)	0.61 (0.53 - 0.68)	0.59 (0.53 - 0.66)	0.69 (0.63 - 0.74)	0.56 (0.41 - 0.71)	0.59 (0.51 - 0.68)	0.66 (0.59 - 0.73)	0.67 (0.62 - 0.72)	0.67 (0.63 - 0.72)	0.67 (0.61 - 0.73)	0.63 (0.59 - 0.68)	0.52 (0.42 - 0.63)	0.64 (0.42 - 0.85)	0.73 (0.55 - 0.91)	0.56 (0.34 - 0.79)	0.60 (0.41 - 0.79)	0.77 (0.60 - 0.94)	0.60 (0.32 - 0.88)	0.57 (0.42 - 0.73)	0.73 (0.63 - 0.84)	0.70 (0.53 - 0.87)	0.81 (0.69 - 0.94)	0.60 (0.05 - 1.00)	0.73 (0.56 - 0.90)	0.64 (0.44 - 0.83)	0.43 (0.21 - 0.64)	0.83 (0.71 - 0.96)	0.57 (0.39 - 0.74)	0.57 (0.46 - 0.67)	0.77 (0.41 - 1.00)	1.00 (NE)	0.67 (0.59 - 0.74)	0.64 (0.54 - 0.73)	0.55 (0.41 - 0.68)	0.74 (0.61 - 0.87)	0.80 (0.66 - 0.95)	0.83 (0.59 - 1.00)	0.80 (0.63 - 0.97)	0.65 (0.48 - 0.82)	0.61 (0.55 - 0.67)	0.52 (0.40 - 0.64)	0.61 (0.49 - 0.72)	0.69 (0.57 - 0.81)	0.63 (0.51 - 0.76)	0.56 (0.48 - 0.64)	0.66 (0.57 - 0.75)	0.60 (0.51 - 0.68)	0.62 (0.53 - 0.70)	0.63 (0.56 - 0.71)	0.64 (0.53 - 0.76)	0.60 (0.40 - 0.80)	0.64 (0.53 - 0.75)	0.60 (0.40 - 0.80)	0.64 (0.56 - 0.72)	0.64 (0.53 - 0.76)	0.63 (0.53 - 0.73)
NK_cells_MCP_PMID.31942075_PMID.31942077	0.62 (0.58 - 0.66)	0.62 (0.58 - 0.67)	0.56 (0.49 - 0.64)	0.56 (0.49 - 0.63)	0.64 (0.58 - 0.70)	0.55 (0.39 - 0.70)	0.56 (0.47 - 0.65)	0.62 (0.55 - 0.70)	0.62 (0.57 - 0.67)	0.62 (0.58 - 0.67)	0.62 (0.56 - 0.67)	0.59 (0.55 - 0.64)	0.52 (0.41 - 0.62)	0.63 (0.40 - 0.85)	0.69 (0.50 - 0.88)	0.51 (0.28 - 0.75)	0.55 (0.35 - 0.75)	0.69 (0.50 - 0.89)	0.48 (0.20 - 0.76)	0.55 (0.39 - 0.71)	0.69 (0.57 - 0.81)	0.68 (0.51 - 0.86)	0.77 (0.62 - 0.91)	0.56 (-0.00 - 1.00)	0.66 (0.48 - 0.85)	0.56 (0.37 - 0.76)	0.40 (0.19 - 0.61)	0.77 (0.62 - 0.93)	0.58 (0.40 - 0.76)	0.53 (0.43 - 0.63)	0.79 (0.53 - 1.00)	1.00 (NE)	0.64 (0.56 - 0.72)	0.61 (0.51 - 0.71)	0.54 (0.41 - 0.68)	0.72 (0.59 - 0.86)	0.80 (0.65 - 0.95)	0.81 (0.56 - 1.00)	0.84 (0.67 - 1.00)	0.66 (0.48 - 0.83)	0.60 (0.54 - 0.66)	0.50 (0.39 - 0.62)	0.60 (0.49 - 0.72)	0.67 (0.55 - 0.79)	0.63 (0.50 - 0.75)	0.55 (0.47 - 0.64)	0.65 (0.56 - 0.73)	0.58 (0.50 - 0.67)	0.61 (0.53 - 0.70)	0.61 (0.53 - 0.68)	0.59 (0.47 - 0.71)	0.61 (0.43 - 0.80)	0.62 (0.51 - 0.73)	0.61 (0.43 - 0.80)	0.61 (0.52 - 0.69)	0.59 (0.47 - 0.71)	0.62 (0.52 - 0.71)
T.cells_MCP_PMID.31942075_PMID.31942077	0.65 (0.61 - 0.68)	0.65 (0.61 - 0.69)	0.59 (0.52 - 0.67)	0.58 (0.51 - 0.64)	0.67 (0.62 - 0.73)	0.53 (0.38 - 0.69)	0.59 (0.50 - 0.68)	0.64 (0.57 - 0.72)	0.66 (0.61 - 0.71)	0.66 (0.62 - 0.71)	0.66 (0.60 - 0.71)	0.62 (0.58 - 0.67)	0.52 (0.42 - 0.62)	0.64 (0.42 - 0.86)	0.72 (0.53 - 0.90)	0.53 (0.30 - 0.76)	0.55 (0.35 - 0.75)	0.75 (0.57 - 0.93)	0.57 (0.29 - 0.85)	0.56 (0.40 - 0.72)	0.71 (0.61 - 0.82)	0.71 (0.54 - 0.87)	0.80 (0.67 - 0.93)	0.58 (0.05 - 1.00)	0.72 (0.55 - 0.90)	0.62 (0.42 - 0.81)	0.42 (0.20 - 0.63)	0.82 (0.70 - 0.95)	0.56 (0.38 - 0.73)	0.56 (0.46 - 0.66)	0.75 (0.39 - 1.00)	1.00 (NE)	0.67 (0.59 - 0.75)	0.64 (0.55 - 0.74)	0.55 (0.42 - 0.69)	0.75 (0.62 - 0.88)	0.79 (0.65 - 0.94)	0.78 (0.51 - 1.00)	0.80 (0.63 - 0.97)	0.63 (0.46 - 0.81)	0.61 (0.55 - 0.67)	0.53 (0.41 - 0.65)	0.62 (0.51 - 0.73)	0.69 (0.57 - 0.81)	0.63 (0.51 - 0.76)	0.57 (0.49 - 0.66)	0.66 (0.57 - 0.75)	0.60 (0.52 - 0.69)	0.63 (0.54 - 0.71)	0.63 (0.55 - 0.70)	0.63 (0.52 - 0.75)	0.57 (0.37 - 0.77)	0.65 (0.53 - 0.76)	0.57 (0.37 - 0.77)	0.64 (0.56 - 0.72)	0.63 (0.52 - 0.75)	0.62 (0.52 - 0.72)
myeloid_cell_chemotaxis_1gene_PMID.31942077	0.70 (0.67 - 0.74)	0.72 (0.68 - 0.76)	0.63 (0.56 - 0.70)	0.64 (0.58 - 0.70)	0.74 (0.69 - 0.79)	0.57 (0.42 - 0.71)	0.61 (0.53 - 0.70)	0.69 (0.63 - 0.76)	0.73 (0.68 - 0.78)	0.73 (0.69 - 0.77)	0.75 (0.70 - 0.80)	0.66 (0.61 - 0.70)	0.57 (0.46 - 0.67)	0.61 (0.39 - 0.83)	0.72 (0.55 - 0.90)	0.63 (0.41 - 0.85)	0.62 (0.43 - 0.81)	0.81 (0.66 - 0.97)	0.73 (0.47 - 1.00)	0.70 (0.55 - 0.84)	0.76 (0.67 - 0.86)	0.74 (0.58 - 0.89)	0.83 (0.69 - 0.97)	0.68 (0.11 - 1.00)	0.82 (0.68 - 0.96)	0.73 (0.55 - 0.92)	0.52 (0.31 - 0.72)	0.89 (0.80 - 0.99)	0.52 (0.35 - 0.70)	0.60 (0.50 - 0.70)	0.75 (0.31 - 1.00)	1.00 (NE)	0.71 (0.64 - 0.78)	0.69 (0.60 - 0.78)	0.57 (0.43 - 0.70)	0.80 (0.68 - 0.92)	0.79 (0.65 - 0.93)	0.72 (0.42 - 1.00)	0.79 (0.62 - 0.97)	0.65 (0.48 - 0.82)	0.64 (0.58 - 0.69)	0.58 (0.46 - 0.70)	0.64 (0.53 - 0.76)	0.68 (0.56 - 0.80)	0.64 (0.52 - 0.77)	0.61 (0.53 - 0.69)	0.66 (0.58 - 0.75)	0.63 (0.54 - 0.71)	0.64 (0.56 - 0.73)	0.63 (0.55 - 0.71)	0.67 (0.56 - 0.79)	0.59 (0.35 - 0.82)	0.61 (0.49 - 0.73)	0.59 (0.35 - 0.82)	0.64 (0.56 - 0.72)	0.67 (0.56 - 0.79)	0.60 (0.49 - 0.71)
Endothelial_cells_MCP_PMID.31942075_PMID.31942077	0.40 (0.36 - 0.43)	0.37 (0.33 - 0.41)	0.46 (0.38 - 0.54)	0.42 (0.36 - 0.48)	0.37 (0.31 - 0.43)	0.36 (0.20 - 0.52)	0.51 (0.42 - 0.60)	0.43 (0.36 - 0.51)	0.33 (0.29 - 0.38)	0.41 (0.36 - 0.46)	0.36 (0.31 - 0.42)	0.44 (0.39 - 0.49)	0.48 (0.38 - 0.58)	0.41 (0.17 - 0.65)	0.36 (0.16 - 0.56)	0.37 (0.16 - 0.59)	0.52 (0.31 - 0.72)	0.45 (0.23 - 0.66)	0.13 (-0.06 - 0.33)	0.31 (0.16 - 0.45)	0.43 (0.32 - 0.54)	0.38 (0.18 - 0.59)	0.43 (0.27 - 0.60)	0.18 (-0.02 - 0.37)	0.43 (0.23 - 0.63)	0.34 (0.17 - 0.50)	0.18 (0.00 - 0.36)	0.44 (0.26 - 0.62)	0.44 (0.20 - 0.68)	0.52 (0.42 - 0.63)	0.58 (0.30 - 0.87)	0.75 (NE)	0.45 (0.37 - 0.53)	0.38 (0.29 - 0.48)	0.44 (0.30 - 0.57)	0.33 (0.18 - 0.48)	0.63 (0.46 - 0.81)	0.83 (0.55 - 1.00)	0.54 (0.32 - 0.77)	0.37 (0.20 - 0.54)	0.45 (0.39 - 0.51)	0.39 (0.27 - 0.51)	0.34 (0.23 - 0.46)	0.56 (0.44 - 0.69)	0.52 (0.39 - 0.65)	0.37 (0.29 - 0.45)	0.54 (0.45 - 0.63)	0.47 (0.39 - 0.56)	0.43 (0.34 - 0.51)	0.48 (0.40 - 0.56)	0.50 (0.38 - 0.63)	0.32 (0.14 - 0.49)	0.54 (0.42 - 0.66)	0.32 (0.14 - 0.49)	0.52 (0.44 - 0.61)	0.50 (0.38 - 0.63)	0.47 (0.37 - 0.56)
CD8_T_cells_MCP_.31942075_PMID.31942077	0.66 (0.63 - 0.70)	0.67 (0.63 - 0.71)	0.59 (0.52 - 0.67)	0.59 (0.53 - 0.65)	0.69 (0.64 - 0.75)	0.56 (0.40 - 0.71)	0.58 (0.49 - 0.67)	0.66 (0.59 - 0.73)	0.68 (0.63 - 0.73)	0.67 (0.62 - 0.72)	0.68 (0.62 - 0.73)	0.62 (0.58 - 0.67)	0.54 (0.43 - 0.64)	0.59 (0.37 - 0.82)	0.73 (0.55 - 0.91)	0.53 (0.30 - 0.76)	0.60 (0.40 - 0.79)	0.74 (0.56 - 0.92)	0.62 (0.34 - 0.90)	0.57 (0.41 - 0.73)	0.73 (0.62 - 0.83)	0.71 (0.54 - 0.89)	0.81 (0.67 - 0.95)	0.67 (0.11 - 1.00)	0.75 (0.58 - 0.91)	0.62 (0.42 - 0.82)	0.46 (0.27 - 0.66)	0.84 (0.72 - 0.96)	0.57 (0.39 - 0.75)	0.54 (0.44 - 0.65)	0.81 (0.52 - 1.00)	1.00 (NE)	0.68 (0.61 - 0.76)	0.67 (0.57 - 0.76)	0.57 (0.43 - 0.71)	0.78 (0.66 - 0.90)	0.78 (0.63 - 0.93)	0.81 (0.56 - 1.00)	0.78 (0.61 - 0.96)	0.67 (0.49 - 0.84)	0.62 (0.56 - 0.68)	0.53 (0.41 - 0.65)	0.63 (0.52 - 0.74)	0.67 (0.55 - 0.79)	0.65 (0.52 - 0.77)	0.58 (0.50 - 0.66)	0.66 (0.57 - 0.75)	0.60 (0.51 - 0.68)	0.64 (0.56 - 0.72)	0.63 (0.55 - 0.70)	0.64 (0.52 - 0.75)	0.61 (0.42 - 0.80)	0.63 (0.51 - 0.74)	0.61 (0.42 - 0.80)	0.63 (0.55 - 0.71)	0.64 (0.52 - 0.75)	0.62 (0.52 - 0.72)
B_lineage_MCP_PMID.31942075_PMID.31942077	0.64 (0.60 - 0.67)	0.64 (0.60 - 0.68)	0.58 (0.51 - 0.66)	0.57 (0.50 - 0.63)	0.66 (0.60 - 0.72)	0.56 (0.41 - 0.71)	0.57 (0.48 - 0.66)	0.64 (0.56 - 0.71)	0.64 (0.59 - 0.69)	0.64 (0.60 - 0.69)	0.64 (0.58 - 0.70)	0.61 (0.56 - 0.66)	0.51 (0.41 - 0.62)	0.63 (0.41 - 0.84)	0.72 (0.53 - 0.91)	0.51 (0.28 - 0.74)	0.55 (0.35 - 0.75)	0.71 (0.52 - 0.90)	0.57 (0.28 - 0.85)	0.57 (0.41 - 0.73)	0.70 (0.59 - 0.82)	0.68 (0.50 - 0.86)	0.79 (0.66 - 0.93)	0.61 (0.15 - 1.00)	0.70 (0.52 - 0.87)	0.56 (0.36 - 0.76)	0.41 (0.20 - 0.62)	0.80 (0.65 - 0.94)	0.58 (0.40 - 0.76)	0.54 (0.44 - 0.64)	0.81 (0.52 - 1.00)	1.00 (NE)	0.65 (0.57 - 0.73)	0.62 (0.53 - 0.72)	0.55 (0.41 - 0.68)	0.73 (0.60 - 0.86)	0.79 (0.64 - 0.94)	0.81 (0.56 - 1.00)	0.81 (0.64 - 0.98)	0.63 (0.46 - 0.81)	0.60 (0.54 - 0.66)	0.52 (0.40 - 0.64)	0.61 (0.50 - 0.73)	0.66 (0.54 - 0.78)	0.62 (0.50 - 0.75)	0.57 (0.48 - 0.65)	0.64 (0.55 - 0.73)	0.59 (0.50 - 0.67)	0.62 (0.53 - 0.70)	0.62 (0.54 - 0.70)	0.62 (0.50 - 0.74)	0.61 (0.42 - 0.80)	0.62 (0.51 - 0.73)	0.61 (0.42 - 0.80)	0.62 (0.54 - 0.70)	0.62 (0.50 - 0.74)	0.62 (0.52 - 0.72)
Immunosuppression_PMID.31942077	0.43 (0.39 - 0.47)	0.42 (0.38 - 0.46)	0.48 (0.41 - 0.56)	0.46 (0.39 - 0.52)	0.41 (0.36 - 0.47)	0.34 (0.18 - 0.50)	0.53 (0.44 - 0.62)	0.48 (0.40 - 0.55)	0.38 (0.33 - 0.43)	0.46 (0.41 - 0.51)	0.43 (0.38 - 0.49)	0.49 (0.44 - 0.53)	0.50 (0.40 - 0.60)	0.44 (0.22 - 0.67)	0.41 (0.22 - 0.61)	0.47 (0.24 - 0.69)	0.59 (0.38 - 0.80)	0.49 (0.27 - 0.70)	0.18 (-0.06 - 0.43)	0.34 (0.19 - 0.49)	0.48 (0.36 - 0.59)	0.42 (0.21 - 0.63)	0.39 (0.25 - 0.54)	0.26 (-0.00 - 0.53)	0.50 (0.30 - 0.70)	0.48 (0.30 - 0.65)	0.21 (0.06 - 0.36)	0.48 (0.31 - 0.65)	0.37 (0.11 - 0.62)	0.57 (0.47 - 0.67)	0.35 (0.06 - 0.65)	0.50 (NE)	0.48 (0.40 - 0.56)	0.39 (0.29 - 0.48)	0.42 (0.29 - 0.55)	0.39 (0.23 - 0.54)	0.65 (0.48 - 0.83)	0.86 (0.58 - 1.00)	0.54 (0.31 - 0.76)	0.38 (0.21 - 0.56)	0.49 (0.42 - 0.55)	0.43 (0.31 - 0.55)	0.39 (0.28 - 0.51)	0.60 (0.48 - 0.72)	0.54 (0.40 - 0.68)	0.41 (0.33 - 0.50)	0.57 (0.48 - 0.66)	0.51 (0.42 - 0.59)	0.46 (0.37 - 0.55)	0.48 (0.41 - 0.56)	0.52 (0.40 - 0.65)	0.28 (0.13 - 0.43)	0.55 (0.43 - 0.67)	0.28 (0.13 - 0.43)	0.54 (0.45 - 0.62)	0.52 (0.40 - 0.65)	0.46 (0.36 - 0.55)
Monocytic_lineage_MCP_PMID.31942075_PMID.31942077	0.68 (0.65 - 0.72)	0.69 (0.65 - 0.73)	0.63 (0.55 - 0.70)	0.63 (0.57 - 0.69)	0.72 (0.66 - 0.77)	0.59 (0.43 - 0.76)	0.61 (0.52 - 0.70)	0.67 (0.60 - 0.74)	0.71 (0.66 - 0.76)	0.71 (0.67 - 0.76)	0.71 (0.66 - 0.76)	0.66 (0.61 - 0.70)	0.54 (0.43 - 0.64)	0.60 (0.37 - 0.83)	0.74 (0.56 - 0.92)	0.71 (0.51 - 0.91)	0.71 (0.54 - 0.88)	0.78 (0.61 - 0.95)	0.73 (0.48 - 0.99)	0.63 (0.47 - 0.78)	0.76 (0.67 - 0.86)	0.71 (0.55 - 0.88)	0.79 (0.66 - 0.92)	0.63 (0.06 - 1.00)	0.74 (0.57 - 0.90)	0.74 (0.56 - 0.92)	0.47 (0.26 - 0.68)	0.86 (0.75 - 0.97)	0.59 (0.39 - 0.79)	0.59 (0.49 - 0.69)	0.69 (0.27 - 1.00)	1.00 (NE)	0.67 (0.59 - 0.75)	0.64 (0.54 - 0.73)	0.54 (0.40 - 0.67)	0.76 (0.62 - 0.89)	0.78 (0.63 - 0.92)	0.81 (0.55 - 1.00)	0.76 (0.56 - 0.97)	0.66 (0.49 - 0.83)	0.63 (0.57 - 0.69)	0.56 (0.45 - 0.68)	0.64 (0.52 - 0.75)	0.69 (0.57 - 0.81)	0.65 (0.53 - 0.78)	0.60 (0.52 - 0.68)	0.67 (0.59 - 0.76)	0.62 (0.54 - 0.71)	0.64 (0.56 - 0.73)	0.62 (0.54 - 0.70)	0.64 (0.52 - 0.76)	0.57 (0.34 - 0.80)	0.64 (0.52 - 0.75)	0.57 (0.34 - 0.80)	0.64 (0.56 - 0.72)	0.64 (0.52 - 0.76)	0.61 (0.50 - 0.72)
Fibroblasts_MCP_PMID.31942075_PMID.31942077	0.43 (0.39 - 0.47)	0.42 (0.38 - 0.47)	0.48 (0.40 - 0.55)	0.44 (0.37 - 0.51)	0.43 (0.37 - 0.49)	0.34 (0.17 - 0.50)	0.53 (0.44 - 0.62)	0.50 (0.42 - 0.58)	0.38 (0.33 - 0.42)	0.46 (0.41 - 0.51)	0.43 (0.38 - 0.49)	0.49 (0.44 - 0.54)	0.51 (0.41 - 0.62)	0.37 (0.15 - 0.58)	0.38 (0.19 - 0.57)	0.45 (0.23 - 0.68)	0.59 (0.38 - 0.79)	0.45 (0.24 - 0.67)	0.10 (-0.10 - 0.30)	0.30 (0.15 - 0.46)	0.50 (0.37 - 0.63)	0.38 (0.17 - 0.60)	0.36 (0.21 - 0.51)	0.37 (0.02 - 0.72)	0.49 (0.29 - 0.69)	0.55 (0.36 - 0.74)	0.26 (0.12 - 0.40)	0.46 (0.28 - 0.64)	0.29 (0.06 - 0.53)	0.57 (0.47 - 0.67)	0.29 (0.00 - 0.58)	0.50 (NE)	0.51 (0.42 - 0.59)	0.42 (0.32 - 0.52)	0.41 (0.28 - 0.55)	0.41 (0.25 - 0.57)	0.64 (0.47 - 0.82)	0.81 (0.47 - 1.00)	0.54 (0.30 - 0.77)	0.41 (0.24 - 0.59)	0.46 (0.39 - 0.52)	0.43 (0.31 - 0.54)	0.37 (0.25 - 0.48)	0.56 (0.44 - 0.68)	0.48 (0.34 - 0.62)	0.40 (0.32 - 0.48)	0.52 (0.43 - 0.61)	0.49 (0.40 - 0.57)	0.42 (0.33 - 0.51)	0.47 (0.39 - 0.54)	0.55 (0.42 - 0.67)	0.24 (0.09 - 0.40)	0.51 (0.39 - 0.63)	0.24 (0.09 - 0.40)	0.53 (0.44 - 0.61)	0.55 (0.42 - 0.67)	0.42 (0.32 - 0.51)
Neutrophils_MCP_PMID.31942075_PMID.31942077	0.31 (0.27 - 0.34)	0.29 (0.25 - 0.33)	0.38 (0.30 - 0.45)	0.40 (0.34 - 0.46)	0.26 (0.21 - 0.32)	0.30 (0.13 - 0.46)	0.45 (0.36 - 0.54)	0.34 (0.27 - 0.41)	0.26 (0.22 - 0.31)	0.32 (0.27 - 0.36)	0.28 (0.23 - 0.33)	0.39 (0.35 - 0.44)	0.45 (0.35 - 0.55)	0.42 (0.19 - 0.64)	0.37 (0.17 - 0.57)	0.49 (0.25 - 0.72)	0.51 (0.30 - 0.72)	0.30 (0.11 - 0.50)	0.17 (-0.10 - 0.43)	0.29 (0.14 - 0.43)	0.31 (0.20 - 0.41)	0.33 (0.12 - 0.54)	0.24 (0.10 - 0.38)	0.28 (-0.27 - 0.83)	0.24 (0.07 - 0.40)	0.33 (0.14 - 0.51)	0.16 (-0.02 - 0.34)	0.18 (0.05 - 0.31)	0.36 (0.11 - 0.61)	0.48 (0.37 - 0.58)	0.27 (-0.16 - 0.71)	0.25 (NE)	0.31 (0.24 - 0.39)	0.23 (0.15 - 0.31)	0.32 (0.19 - 0.44)	0.18 (0.07 - 0.29)	0.46 (0.27 - 0.65)	0.89 (0.69 - 1.00)	0.31 (0.08 - 0.55)	0.36 (0.18 - 0.53)	0.43 (0.37 - 0.50)	0.40 (0.28 - 0.52)	0.34 (0.23 - 0.45)	0.54 (0.41 - 0.66)	0.47 (0.34 - 0.61)	0.37 (0.29 - 0.45)	0.51 (0.41 - 0.60)	0.47 (0.38 - 0.55)	0.40 (0.32 - 0.49)	0.41 (0.33 - 0.48)	0.42 (0.30 - 0.55)	0.29 (0.12 - 0.45)	0.45 (0.33 - 0.57)	0.29 (0.12 - 0.45)	0.44 (0.35 - 0.52)	0.42 (0.30 - 0.55)	0.39 (0.30 - 0.49)
T_cell_activation_PMID.31942077	0.70 (0.66 - 0.73)	0.72 (0.68 - 0.75)	0.62 (0.55 - 0.69)	0.64 (0.57 - 0.70)	0.74 (0.68 - 0.79)	0.59 (0.43 - 0.74)	0.60 (0.51 - 0.69)	0.67 (0.61 - 0.74)	0.74 (0.70 - 0.79)	0.72 (0.67 - 0.76)	0.71 (0.66 - 0.76)	0.64 (0.60 - 0.69)	0.52 (0.42 - 0.62)	0.65 (0.44 - 0.86)	0.77 (0.60 - 0.94)	0.68 (0.46 - 0.89)	0.67 (0.49 - 0.85)	0.79 (0.63 - 0.95)	0.83 (0.64 - 1.00)	0.67 (0.52 - 0.82)	0.76 (0.66 - 0.86)	0.73 (0.56 - 0.90)	0.84 (0.72 - 0.97)	0.65 (0.01 - 1.00)	0.77 (0.62 - 0.93)	0.70 (0.51 - 0.89)	0.54 (0.36 - 0.73)	0.89 (0.80 - 0.99)	0.60 (0.42 - 0.77)	0.57 (0.46 - 0.67)	0.77 (0.32 - 1.00)	1.00 (NE)	0.71 (0.63 - 0.78)	0.70 (0.61 - 0.79)	0.59 (0.46 - 0.73)	0.81 (0.69 - 0.93)	0.78 (0.64 - 0.93)	0.69 (0.40 - 0.99)	0.82 (0.65 - 0.98)	0.70 (0.54 - 0.86)	0.64 (0.58 - 0.70)	0.58 (0.46 - 0.70)	0.66 (0.55 - 0.77)	0.67 (0.56 - 0.79)	0.66 (0.53 - 0.78)	0.62 (0.54 - 0.70)	0.66 (0.58 - 0.75)	0.63 (0.54 - 0.71)	0.66 (0.58 - 0.74)	0.63 (0.55 - 0.71)	0.65 (0.53 - 0.76)	0.60 (0.39 - 0.82)	0.63 (0.51 - 0.74)	0.60 (0.39 - 0.82)	0.64 (0.55 - 0.72)	0.65 (0.53 - 0.76)	0.62 (0.51 - 0.72)
T_regulatory_cell_2gene_PMID.31942077	0.67 (0.64 - 0.71)	0.68 (0.64 - 0.73)	0.60 (0.52 - 0.67)	0.62 (0.56 - 0.68)	0.71 (0.65 - 0.76)	0.61 (0.46 - 0.76)	0.58 (0.49 - 0.67)	0.64 (0.57 - 0.72)	0.71 (0.66 - 0.76)	0.69 (0.64 - 0.73)	0.67 (0.61 - 0.72)	0.64 (0.59 - 0.68)	0.52 (0.41 - 0.62)	0.63 (0.42 - 0.84)	0.74 (0.56 - 0.92)	0.67 (0.46 - 0.88)	0.66 (0.47 - 0.85)	0.76 (0.59 - 0.93)	0.78 (0.55 - 1.00)	0.63 (0.48 - 0.79)	0.73 (0.62 - 0.84)	0.70 (0.52 - 0.88)	0.82 (0.68 - 0.95)	0.56 (-0.00 - 1.00)	0.66 (0.47 - 0.85)	0.67 (0.49 - 0.85)	0.58 (0.39 - 0.77)	0.84 (0.72 - 0.96)	0.65 (0.48 - 0.81)	0.55 (0.45 - 0.66)	0.73 (0.30 - 1.00)	0.75 (NE)	0.65 (0.57 - 0.73)	0.63 (0.53 - 0.73)	0.57 (0.43 - 0.70)	0.73 (0.60 - 0.87)	0.75 (0.59 - 0.91)	0.69 (0.40 - 0.99)	0.80 (0.62 - 0.98)	0.70 (0.54 - 0.87)	0.62 (0.56 - 0.68)	0.54 (0.42 - 0.67)	0.64 (0.53 - 0.75)	0.67 (0.55 - 0.79)	0.65 (0.52 - 0.77)	0.59 (0.51 - 0.68)	0.66 (0.57 - 0.75)	0.60 (0.52 - 0.69)	0.64 (0.56 - 0.73)	0.62 (0.54 - 0.70)	0.61 (0.48 - 0.73)	0.59 (0.37 - 0.81)	0.65 (0.54 - 0.76)	0.59 (0.37 - 0.81)	0.63 (0.55 - 0.71)	0.61 (0.48 - 0.73)	0.63 (0.52 - 0.74)
Cytotoxic_lymphocytes_MCP_PMID.31942075_PMID.31942077	0.65 (0.62 - 0.69)	0.66 (0.62 - 0.70)	0.59 (0.52 - 0.67)	0.59 (0.52 - 0.65)	0.68 (0.63 - 0.74)	0.54 (0.39 - 0.70)	0.59 (0.50 - 0.67)	0.65 (0.58 - 0.72)	0.67 (0.62 - 0.72)	0.67 (0.62 - 0.71)	0.66 (0.60 - 0.72)	0.63 (0.58 - 0.67)	0.51 (0.41 - 0.61)	0.64 (0.43 - 0.86)	0.72 (0.53 - 0.90)	0.55 (0.32 - 0.77)	0.60 (0.41 - 0.79)	0.76 (0.59 - 0.94)	0.62 (0.34 - 0.90)	0.59 (0.43 - 0.75)	0.73 (0.62 - 0.83)	0.71 (0.54 - 0.87)	0.80 (0.66 - 0.93)	0.56 (-0.00 - 1.00)	0.71 (0.53 - 0.89)	0.64 (0.45 - 0.83)	0.44 (0.23 - 0.65)	0.84 (0.72 - 0.96)	0.56 (0.39 - 0.74)	0.56 (0.45 - 0.66)	0.77 (0.45 - 1.00)	1.00 (NE)	0.67 (0.59 - 0.75)	0.64 (0.55 - 0.74)	0.55 (0.41 - 0.69)	0.75 (0.62 - 0.88)	0.79 (0.64 - 0.94)	0.81 (0.56 - 1.00)	0.80 (0.63 - 0.97)	0.64 (0.47 - 0.82)	0.61 (0.55 - 0.67)	0.53 (0.41 - 0.65)	0.62 (0.51 - 0.73)	0.69 (0.57 - 0.81)	0.63 (0.51 - 0.76)	0.57 (0.49 - 0.66)	0.66 (0.57 - 0.75)	0.60 (0.52 - 0.69)	0.63 (0.54 - 0.71)	0.63 (0.55 - 0.71)	0.63 (0.51 - 0.75)	0.60 (0.40 - 0.79)	0.64 (0.53 - 0.76)	0.60 (0.40 - 0.79)	0.64 (0.56 - 0.72)	0.63 (0.51 - 0.75)	0.63 (0.53 - 0.73)
Myeloid_dendritic_cells_MCP_PMID.31942075_PMID.31942077	0.63 (0.60 - 0.67)	0.63 (0.59 - 0.67)	0.59 (0.51 - 0.66)	0.56 (0.50 - 0.63)	0.65 (0.60 - 0.71)	0.51 (0.36 - 0.67)	0.58 (0.49 - 0.67)	0.64 (0.57 - 0.71)	0.62 (0.57 - 0.68)	0.64 (0.59 - 0.69)	0.65 (0.60 - 0.71)	0.61 (0.56 - 0.66)	0.54 (0.44 - 0.65)	0.64 (0.41 - 0.88)	0.65 (0.46 - 0.85)	0.45 (0.22 - 0.69)	0.50 (0.29 - 0.70)	0.69 (0.49 - 0.88)	0.52 (0.23 - 0.80)	0.56 (0.40 - 0.72)	0.69 (0.58 - 0.80)	0.72 (0.55 - 0.89)	0.79 (0.66 - 0.92)	0.60 (0.09 - 1.00)	0.74 (0.57 - 0.90)	0.59 (0.40 - 0.78)	0.38 (0.16 - 0.59)	0.80 (0.67 - 0.93)	0.55 (0.36 - 0.74)	0.57 (0.47 - 0.67)	0.77 (0.41 - 1.00)	1.00 (NE)	0.67 (0.59 - 0.74)	0.64 (0.54 - 0.73)	0.54 (0.40 - 0.67)	0.74 (0.61 - 0.88)	0.80 (0.66 - 0.94)	0.86 (0.64 - 1.00)	0.77 (0.59 - 0.95)	0.60 (0.42 - 0.78)	0.60 (0.54 - 0.66)	0.52 (0.40 - 0.63)	0.60 (0.49 - 0.72)	0.68 (0.56 - 0.80)	0.64 (0.51 - 0.76)	0.56 (0.48 - 0.64)	0.66 (0.57 - 0.74)	0.59 (0.51 - 0.67)	0.62 (0.53 - 0.70)	0.61 (0.53 - 0.69)	0.62 (0.50 - 0.74)	0.57 (0.38 - 0.77)	0.62 (0.50 - 0.73)	0.57 (0.38 - 0.77)	0.62 (0.53 - 0.70)	0.62 (0.50 - 0.74)	0.60 (0.50 - 0.70)
T_cell_survival_2gene_PMID.31942077	0.68 (0.65 - 0.72)	0.69 (0.65 - 0.73)	0.62 (0.55 - 0.70)	0.61 (0.54 - 0.67)	0.71 (0.66 - 0.77)	0.57 (0.41 - 0.72)	0.61 (0.52 - 0.70)	0.67 (0.60 - 0.73)	0.70 (0.66 - 0.75)	0.70 (0.66 - 0.75)	0.70 (0.64 - 0.75)	0.65 (0.60 - 0.69)	0.52 (0.41 - 0.62)	0.60 (0.38 - 0.82)	0.73 (0.54 - 0.91)	0.64 (0.42 - 0.85)	0.63 (0.45 - 0.82)	0.79 (0.62 - 0.95)	0.68 (0.43 - 0.94)	0.61 (0.46 - 0.77)	0.75 (0.65 - 0.85)	0.72 (0.55 - 0.89)	0.82 (0.69 - 0.94)	0.65 (0.06 - 1.00)	0.76 (0.59 - 0.92)	0.70 (0.52 - 0.88)	0.47 (0.27 - 0.66)	0.85 (0.73 - 0.97)	0.58 (0.41 - 0.76)	0.58 (0.48 - 0.68)	0.75 (0.31 - 1.00)	1.00 (NE)	0.69 (0.62 - 0.77)	0.67 (0.58 - 0.76)	0.56 (0.43 - 0.70)	0.78 (0.65 - 0.90)	0.80 (0.66 - 0.94)	0.81 (0.55 - 1.00)	0.81 (0.64 - 0.98)	0.65 (0.48 - 0.82)	0.62 (0.56 - 0.68)	0.55 (0.43 - 0.67)	0.64 (0.52 - 0.75)	0.69 (0.57 - 0.81)	0.63 (0.51 - 0.76)	0.59 (0.51 - 0.67)	0.66 (0.57 - 0.75)	0.61 (0.53 - 0.70)	0.63 (0.55 - 0.72)	0.63 (0.56 - 0.71)	0.64 (0.53 - 0.76)	0.58 (0.37 - 0.79)	0.65 (0.54 - 0.77)	0.58 (0.37 - 0.79)	0.65 (0.57 - 0.73)	0.64 (0.53 - 0.76)	0.63 (0.52 - 0.73)
TCGA.BRCA.1198_UNKNOWN6_JCI.2020_PMID.32573490	0.38 (0.34 - 0.41)	0.36 (0.32 - 0.40)	0.46 (0.39 - 0.54)	0.42 (0.35 - 0.48)	0.37 (0.31 - 0.44)	0.35 (0.19 - 0.52)	0.52 (0.43 - 0.61)	0.44 (0.36 - 0.51)	0.31 (0.26 - 0.36)	0.40 (0.35 - 0.45)	0.35 (0.30 - 0.41)	0.46 (0.42 - 0.51)	0.46 (0.36 - 0.56)	0.38 (0.14 - 0.62)	0.42 (0.22 - 0.62)	0.48 (0.25 - 0.70)	0.56 (0.35 - 0.77)	0.34 (0.14 - 0.54)	0.17 (-0.10 - 0.43)	0.29 (0.15 - 0.43)	0.48 (0.36 - 0.59)	0.37 (0.16 - 0.58)	0.30 (0.15 - 0.45)	0.26 (-0.26 - 0.78)	0.37 (0.18 - 0.57)	0.47 (0.26 - 0.68)	0.17 (0.01 - 0.33)	0.33 (0.16 - 0.50)	0.37 (0.11 - 0.62)	0.55 (0.45 - 0.65)	0.23 (-0.03 - 0.49)	0.25 (NE)	0.39 (0.31 - 0.48)	0.27 (0.18 - 0.36)	0.31 (0.19 - 0.43)	0.26 (0.11 - 0.42)	0.60 (0.42 - 0.78)	0.86 (0.62 - 1.00)	0.46 (0.22 - 0.71)	0.45 (0.27 - 0.63)	0.45 (0.39 - 0.51)	0.41 (0.29 - 0.53)	0.35 (0.24 - 0.46)	0.57 (0.44 - 0.69)	0.49 (0.36 - 0.63)	0.38 (0.30 - 0.46)	0.53 (0.44 - 0.62)	0.48 (0.40 - 0.57)	0.41 (0.33 - 0.50)	0.46 (0.38 - 0.53)	0.52 (0.40 - 0.65)	0.25 (0.10 - 0.40)	0.51 (0.39 - 0.63)	0.25 (0.10 - 0.40)	0.51 (0.43 - 0.60)	0.52 (0.40 - 0.65)	0.42 (0.33 - 0.52)
FGFR4_Repressed_JCI.2020_PMID.32573490	0.29 (0.26 - 0.33)	0.28 (0.24 - 0.32)	0.34 (0.27 - 0.41)	0.37 (0.31 - 0.43)	0.26 (0.21 - 0.31)	0.43 (0.27 - 0.59)	0.37 (0.28 - 0.45)	0.30 (0.23 - 0.37)	0.26 (0.22 - 0.31)	0.27 (0.23 - 0.31)	0.25 (0.20 - 0.30)	0.34 (0.29 - 0.38)	0.40 (0.29 - 0.51)	0.47 (0.25 - 0.69)	0.29 (0.12 - 0.47)	0.39 (0.17 - 0.61)	0.31 (0.12 - 0.49)	0.25 (0.07 - 0.43)	0.13 (-0.06 - 0.33)	0.43 (0.27 - 0.59)	0.26 (0.16 - 0.37)	0.37 (0.18 - 0.56)	0.21 (0.06 - 0.35)	0.28 (-0.18 - 0.74)	0.17 (0.03 - 0.31)	0.22 (0.06 - 0.38)	0.35 (0.17 - 0.54)	0.14 (0.03 - 0.24)	0.52 (0.30 - 0.73)	0.37 (0.27 - 0.47)	0.42 (-0.01 - 0.84)	0.50 (NE)	0.27 (0.20 - 0.35)	0.27 (0.19 - 0.36)	0.39 (0.26 - 0.53)	0.18 (0.07 - 0.29)	0.29 (0.12 - 0.45)	0.47 (0.08 - 0.87)	0.31 (0.05 - 0.56)	0.41 (0.23 - 0.59)	0.40 (0.34 - 0.46)	0.42 (0.30 - 0.54)	0.37 (0.25 - 0.48)	0.38 (0.26 - 0.51)	0.43 (0.30 - 0.57)	0.39 (0.31 - 0.47)	0.41 (0.32 - 0.50)	0.40 (0.32 - 0.49)	0.40 (0.31 - 0.48)	0.38 (0.30 - 0.46)	0.33 (0.22 - 0.45)	0.41 (0.18 - 0.64)	0.42 (0.30 - 0.53)	0.41 (0.18 - 0.64)	0.38 (0.29 - 0.46)	0.33 (0.22 - 0.45)	0.41 (0.30 - 0.52)
LumA_LumB_JCI.2020_PMID.32573490	0.66 (0.62 - 0.69)	0.69 (0.65 - 0.73)	0.59 (0.51 - 0.66)	0.63 (0.56 - 0.69)	0.70 (0.65 - 0.75)	0.67 (0.53 - 0.81)	0.55 (0.46 - 0.64)	0.61 (0.54 - 0.68)	0.74 (0.69 - 0.78)	0.67 (0.63 - 0.72)	0.67 (0.62 - 0.72)	0.61 (0.57 - 0.66)	0.51 (0.41 - 0.61)	0.53 (0.28 - 0.79)	0.74 (0.55 - 0.92)	0.72 (0.52 - 0.92)	0.62 (0.42 - 0.81)	0.72 (0.53 - 0.91)	0.95 (0.84 - 1.00)	0.73 (0.59 - 0.87)	0.65 (0.54 - 0.77)	0.66 (0.47 - 0.86)	0.67 (0.50 - 0.83)	0.74 (0.31 - 1.00)	0.67 (0.48 - 0.86)	0.75 (0.59 - 0.90)	0.81 (0.66 - 0.97)	0.73 (0.57 - 0.89)	0.62 (0.44 - 0.79)	0.51 (0.41 - 0.62)	0.42 (0.08 - 0.75)	0.25 (NE)	0.63 (0.54 - 0.71)	0.68 (0.59 - 0.78)	0.60 (0.46 - 0.73)	0.78 (0.65 - 0.91)	0.47 (0.28 - 0.65)	0.19 (-0.08 - 0.47)	0.58 (0.33 - 0.83)	0.69 (0.52 - 0.86)	0.58 (0.52 - 0.64)	0.62 (0.50 - 0.74)	0.67 (0.56 - 0.78)	0.49 (0.37 - 0.62)	0.51 (0.38 - 0.64)	0.64 (0.56 - 0.73)	0.50 (0.41 - 0.59)	0.56 (0.47 - 0.65)	0.60 (0.51 - 0.68)	0.56 (0.48 - 0.64)	0.53 (0.41 - 0.66)	0.70 (0.50 - 0.90)	0.51 (0.39 - 0.63)	0.70 (0.50 - 0.90)	0.52 (0.44 - 0.61)	0.53 (0.41 - 0.66)	0.58 (0.47 - 0.68)
LumB_Basal_JCI.2020_PMID.32573490	0.69 (0.66 - 0.73)	0.71 (0.67 - 0.74)	0.62 (0.55 - 0.69)	0.59 (0.53 - 0.65)	0.74 (0.69 - 0.79)	0.54 (0.37 - 0.70)	0.57 (0.48 - 0.66)	0.69 (0.63 - 0.76)	0.71 (0.66 - 0.76)	0.69 (0.64 - 0.73)	0.75 (0.70 - 0.79)	0.62 (0.58 - 0.67)	0.60 (0.49 - 0.70)	0.57 (0.33 - 0.81)	0.58 (0.38 - 0.79)	0.44 (0.22 - 0.66)	0.45 (0.25 - 0.65)	0.69 (0.49 - 0.89)	0.78 (0.43 - 1.00)	0.68 (0.53 - 0.83)	0.72 (0.62 - 0.82)	0.66 (0.48 - 0.83)	0.72 (0.57 - 0.88)	0.77 (0.41 - 1.00)	0.83 (0.69 - 0.97)	0.69 (0.50 - 0.88)	0.76 (0.56 - 0.95)	0.86 (0.76 - 0.97)	0.46 (0.24 - 0.68)	0.57 (0.47 - 0.67)	0.79 (0.43 - 1.00)	0.75 (NE)	0.72 (0.64 - 0.79)	0.76 (0.67 - 0.84)	0.69 (0.56 - 0.82)	0.82 (0.70 - 0.93)	0.67 (0.50 - 0.85)	0.31 (-0.02 - 0.63)	0.71 (0.49 - 0.92)	0.60 (0.42 - 0.78)	0.59 (0.53 - 0.65)	0.58 (0.47 - 0.70)	0.65 (0.54 - 0.76)	0.51 (0.39 - 0.64)	0.61 (0.48 - 0.74)	0.62 (0.54 - 0.70)	0.56 (0.47 - 0.65)	0.55 (0.46 - 0.64)	0.63 (0.55 - 0.72)	0.59 (0.51 - 0.67)	0.65 (0.53 - 0.77)	0.61 (0.41 - 0.80)	0.53 (0.41 - 0.65)	0.61 (0.41 - 0.80)	0.59 (0.50 - 0.67)	0.65 (0.53 - 0.77)	0.56 (0.45 - 0.66)
TCGA.BRCA.1198_immune_FOS_JUN_IL6_JCI.2020_PMID.32573490	0.51 (0.47 - 0.55)	0.50 (0.46 - 0.54)	0.51 (0.44 - 0.59)	0.47 (0.41 - 0.53)	0.50 (0.44 - 0.56)	0.39 (0.24 - 0.54)	0.54 (0.45 - 0.63)	0.55 (0.48 - 0.62)	0.46 (0.41 - 0.51)	0.52 (0.47 - 0.57)	0.54 (0.49 - 0.60)	0.50 (0.46 - 0.55)	0.54 (0.44 - 0.64)	0.57 (0.33 - 0.81)	0.37 (0.16 - 0.57)	0.26 (0.07 - 0.45)	0.50 (0.30 - 0.70)	0.52 (0.30 - 0.74)	0.23 (0.00 - 0.47)	0.43 (0.27 - 0.59)	0.53 (0.42 - 0.64)	0.47 (0.27 - 0.68)	0.60 (0.45 - 0.74)	0.54 (0.20 - 0.89)	0.63 (0.44 - 0.83)	0.46 (0.29 - 0.64)	0.28 (0.08 - 0.48)	0.57 (0.40 - 0.74)	0.42 (0.20 - 0.63)	0.55 (0.44 - 0.65)	0.75 (0.50 - 1.00)	1.00 (NE)	0.60 (0.53 - 0.68)	0.57 (0.48 - 0.67)	0.49 (0.35 - 0.62)	0.65 (0.51 - 0.80)	0.72 (0.56 - 0.89)	0.83 (0.55 - 1.00)	0.65 (0.42 - 0.87)	0.38 (0.20 - 0.55)	0.49 (0.43 - 0.55)	0.42 (0.30 - 0.53)	0.44 (0.33 - 0.56)	0.58 (0.46 - 0.71)	0.55 (0.41 - 0.68)	0.43 (0.35 - 0.51)	0.57 (0.48 - 0.66)	0.49 (0.41 - 0.58)	0.49 (0.40 - 0.58)	0.52 (0.44 - 0.60)	0.55 (0.43 - 0.68)	0.47 (0.28 - 0.65)	0.52 (0.40 - 0.64)	0.47 (0.28 - 0.65)	0.54 (0.45 - 0.62)	0.55 (0.43 - 0.68)	0.50 (0.40 - 0.60)
Lums_HER2E_DOWN_metastatic.signature_JCI.2020_PMID.32573490	0.35 (0.31 - 0.38)	0.33 (0.29 - 0.37)	0.42 (0.35 - 0.50)	0.40 (0.34 - 0.46)	0.32 (0.26 - 0.38)	0.31 (0.16 - 0.47)	0.49 (0.40 - 0.58)	0.41 (0.33 - 0.48)	0.28 (0.23 - 0.32)	0.36 (0.31 - 0.40)	0.34 (0.28 - 0.39)	0.42 (0.38 - 0.47)	0.50 (0.39 - 0.60)	0.39 (0.19 - 0.60)	0.33 (0.14 - 0.52)	0.37 (0.15 - 0.59)	0.50 (0.29 - 0.71)	0.34 (0.13 - 0.54)	0.07 (-0.05 - 0.19)	0.26 (0.11 - 0.40)	0.38 (0.26 - 0.49)	0.33 (0.12 - 0.53)	0.29 (0.14 - 0.44)	0.32 (-0.16 - 0.79)	0.35 (0.15 - 0.54)	0.33 (0.16 - 0.51)	0.18 (0.06 - 0.31)	0.32 (0.16 - 0.49)	0.33 (0.10 - 0.55)	0.53 (0.42 - 0.63)	0.38 (-0.02 - 0.77)	0.25 (NE)	0.40 (0.32 - 0.49)	0.32 (0.23 - 0.41)	0.38 (0.25 - 0.51)	0.28 (0.13 - 0.43)	0.55 (0.36 - 0.73)	0.83 (0.55 - 1.00)	0.41 (0.18 - 0.63)	0.36 (0.19 - 0.53)	0.42 (0.36 - 0.49)	0.40 (0.28 - 0.52)	0.33 (0.22 - 0.44)	0.54 (0.41 - 0.66)	0.45 (0.32 - 0.58)	0.36 (0.28 - 0.45)	0.49 (0.40 - 0.58)	0.46 (0.37 - 0.55)	0.39 (0.30 - 0.47)	0.43 (0.35 - 0.50)	0.47 (0.35 - 0.60)	0.24 (0.07 - 0.41)	0.48 (0.36 - 0.60)	0.24 (0.07 - 0.41)	0.48 (0.39 - 0.56)	0.47 (0.35 - 0.60)	0.40 (0.30 - 0.50)
TCGA.BRCA.1198_HOXC11_HOTAIR_SIX1_JCI.2020_PMID.32573490	0.55 (0.51 - 0.59)	0.55 (0.51 - 0.60)	0.57 (0.50 - 0.65)	0.52 (0.45 - 0.59)	0.57 (0.51 - 0.63)	0.46 (0.29 - 0.63)	0.59 (0.50 - 0.68)	0.58 (0.49 - 0.66)	0.54 (0.49 - 0.59)	0.57 (0.52 - 0.62)	0.53 (0.47 - 0.59)	0.58 (0.53 - 0.63)	0.53 (0.42 - 0.64)	0.32 (0.11 - 0.52)	0.58 (0.39 - 0.78)	0.61 (0.39 - 0.82)	0.75 (0.59 - 0.91)	0.66 (0.45 - 0.86)	0.43 (0.10 - 0.77)	0.30 (0.15 - 0.45)	0.61 (0.49 - 0.74)	0.52 (0.30 - 0.74)	0.50 (0.33 - 0.66)	0.40 (0.17 - 0.64)	0.54 (0.33 - 0.74)	0.65 (0.47 - 0.82)	0.53 (0.33 - 0.73)	0.61 (0.42 - 0.79)	0.39 (0.17 - 0.62)	0.59 (0.49 - 0.69)	0.25 (0.00 - 0.50)	0.50 (NE)	0.55 (0.46 - 0.63)	0.53 (0.42 - 0.63)	0.48 (0.34 - 0.62)	0.56 (0.42 - 0.71)	0.53 (0.34 - 0.73)	0.53 (0.17 - 0.89)	0.55 (0.27 - 0.84)	0.54 (0.35 - 0.72)	0.49 (0.43 - 0.55)	0.49 (0.38 - 0.61)	0.48 (0.36 - 0.59)	0.58 (0.45 - 0.71)	0.42 (0.28 - 0.55)	0.48 (0.40 - 0.57)	0.50 (0.41 - 0.59)	0.53 (0.45 - 0.62)	0.45 (0.36 - 0.54)	0.53 (0.45 - 0.61)	0.57 (0.45 - 0.70)	0.44 (0.24 - 0.63)	0.55 (0.43 - 0.66)	0.44 (0.24 - 0.63)	0.56 (0.47 - 0.64)	0.57 (0.45 - 0.70)	0.51 (0.41 - 0.61)
TCGA.BRCA.1198_FGFR4_EGF_JCI.2020_PMID.32573490	0.46 (0.42 - 0.50)	0.43 (0.39 - 0.47)	0.57 (0.49 - 0.64)	0.46 (0.40 - 0.53)	0.44 (0.38 - 0.50)	0.42 (0.24 - 0.60)	0.59 (0.50 - 0.68)	0.50 (0.42 - 0.57)	0.39 (0.34 - 0.44)	0.47 (0.42 - 0.52)	0.44 (0.38 - 0.50)	0.54 (0.50 - 0.59)	0.50 (0.40 - 0.60)	0.42 (0.18 - 0.66)	0.52 (0.31 - 0.72)	0.49 (0.26 - 0.71)	0.61 (0.41 - 0.81)	0.39 (0.18 - 0.60)	0.25 (-0.02 - 0.52)	0.35 (0.20 - 0.50)	0.53 (0.41 - 0.64)	0.50 (0.30 - 0.70)	0.37 (0.23 - 0.52)	0.28 (-0.09 - 0.65)	0.48 (0.28 - 0.68)	0.51 (0.31 - 0.71)	0.25 (0.05 - 0.46)	0.42 (0.24 - 0.60)	0.41 (0.15 - 0.67)	0.64 (0.54 - 0.74)	0.23 (-0.01 - 0.46)	0.50 (NE)	0.41 (0.32 - 0.49)	0.28 (0.19 - 0.37)	0.30 (0.17 - 0.42)	0.30 (0.15 - 0.46)	0.69 (0.52 - 0.86)	0.86 (0.58 - 1.00)	0.56 (0.31 - 0.80)	0.39 (0.21 - 0.57)	0.46 (0.40 - 0.52)	0.44 (0.32 - 0.56)	0.37 (0.26 - 0.49)	0.53 (0.41 - 0.66)	0.50 (0.36 - 0.63)	0.41 (0.33 - 0.49)	0.52 (0.42 - 0.61)	0.48 (0.40 - 0.57)	0.43 (0.34 - 0.52)	0.49 (0.41 - 0.57)	0.55 (0.43 - 0.67)	0.28 (0.11 - 0.45)	0.54 (0.42 - 0.66)	0.28 (0.11 - 0.45)	0.55 (0.46 - 0.63)	0.55 (0.43 - 0.67)	0.45 (0.36 - 0.55)
TCGA.BRCA.1198_UNKNOWN3_JCI.2020_PMID.32573490	0.42 (0.38 - 0.45)	0.41 (0.37 - 0.45)	0.46 (0.39 - 0.54)	0.44 (0.37 - 0.50)	0.41 (0.36 - 0.47)	0.33 (0.17 - 0.48)	0.52 (0.43 - 0.61)	0.50 (0.42 - 0.58)	0.35 (0.30 - 0.40)	0.43 (0.38 - 0.48)	0.43 (0.37 - 0.48)	0.48 (0.43 - 0.53)	0.53 (0.42 - 0.63)	0.37 (0.16 - 0.58)	0.40 (0.20 - 0.59)	0.44 (0.21 - 0.66)	0.57 (0.36 - 0.79)	0.38 (0.17 - 0.58)	0.08 (-0.06 - 0.23)	0.30 (0.15 - 0.45)	0.49 (0.37 - 0.61)	0.35 (0.15 - 0.56)	0.34 (0.19 - 0.48)	0.42 (0.02 - 0.82)	0.47 (0.27 - 0.67)	0.51 (0.32 - 0.70)	0.24 (0.11 - 0.37)	0.40 (0.22 - 0.57)	0.30 (0.08 - 0.53)	0.56 (0.46 - 0.66)	0.33 (0.03 - 0.64)	0.25 (NE)	0.51 (0.42 - 0.59)	0.42 (0.32 - 0.52)	0.40 (0.27 - 0.53)	0.42 (0.27 - 0.57)	0.64 (0.47 - 0.82)	0.83 (0.55 - 1.00)	0.53 (0.30 - 0.76)	0.39 (0.22 - 0.57)	0.45 (0.39 - 0.51)	0.43 (0.30 - 0.55)	0.35 (0.24 - 0.46)	0.56 (0.44 - 0.68)	0.47 (0.33 - 0.61)	0.39 (0.30 - 0.47)	0.52 (0.42 - 0.61)	0.49 (0.40 - 0.57)	0.40 (0.32 - 0.49)	0.46 (0.39 - 0.54)	0.56 (0.43 - 0.68)	0.25 (0.08 - 0.41)	0.49 (0.37 - 0.60)	0.25 (0.08 - 0.41)	0.52 (0.43 - 0.60)	0.56 (0.43 - 0.68)	0.40 (0.31 - 0.50)
TCGA.BRCA.1198_immune_CD4_CD53_CD84_BTK_JCI.2020_PMID.32573490	0.64 (0.61 - 0.68)	0.64 (0.60 - 0.68)	0.61 (0.54 - 0.68)	0.58 (0.51 - 0.64)	0.67 (0.62 - 0.73)	0.55 (0.39 - 0.70)	0.60 (0.51 - 0.69)	0.64 (0.57 - 0.71)	0.64 (0.59 - 0.69)	0.66 (0.62 - 0.71)	0.65 (0.59 - 0.70)	0.63 (0.58 - 0.68)	0.51 (0.40 - 0.61)	0.63 (0.40 - 0.86)	0.70 (0.51 - 0.89)	0.59 (0.37 - 0.82)	0.64 (0.45 - 0.82)	0.71 (0.52 - 0.90)	0.57 (0.28 - 0.85)	0.54 (0.38 - 0.70)	0.73 (0.63 - 0.84)	0.71 (0.54 - 0.87)	0.78 (0.64 - 0.91)	0.56 (-0.00 - 1.00)	0.71 (0.53 - 0.89)	0.65 (0.47 - 0.84)	0.39 (0.18 - 0.59)	0.82 (0.69 - 0.95)	0.59 (0.40 - 0.78)	0.58 (0.48 - 0.68)	0.73 (0.34 - 1.00)	1.00 (NE)	0.64 (0.56 - 0.72)	0.59 (0.49 - 0.69)	0.52 (0.38 - 0.65)	0.70 (0.56 - 0.84)	0.81 (0.66 - 0.95)	0.89 (0.70 - 1.00)	0.81 (0.64 - 0.97)	0.63 (0.45 - 0.80)	0.61 (0.55 - 0.67)	0.52 (0.40 - 0.64)	0.59 (0.48 - 0.71)	0.70 (0.58 - 0.82)	0.63 (0.50 - 0.76)	0.56 (0.47 - 0.64)	0.67 (0.58 - 0.75)	0.61 (0.52 - 0.69)	0.61 (0.53 - 0.70)	0.62 (0.55 - 0.70)	0.63 (0.51 - 0.75)	0.57 (0.36 - 0.77)	0.65 (0.53 - 0.76)	0.57 (0.36 - 0.77)	0.64 (0.56 - 0.72)	0.63 (0.51 - 0.75)	0.62 (0.52 - 0.72)
TCGA.BRCA.1198_S100A7_8_9_JCI.2020_PMID.32573490	0.70 (0.67 - 0.74)	0.71 (0.67 - 0.75)	0.66 (0.59 - 0.73)	0.63 (0.57 - 0.69)	0.73 (0.67 - 0.78)	0.55 (0.40 - 0.71)	0.63 (0.54 - 0.72)	0.69 (0.61 - 0.76)	0.73 (0.68 - 0.77)	0.72 (0.68 - 0.76)	0.75 (0.70 - 0.80)	0.66 (0.61 - 0.70)	0.60 (0.49 - 0.70)	0.56 (0.34 - 0.78)	0.69 (0.51 - 0.87)	0.57 (0.35 - 0.79)	0.62 (0.43 - 0.82)	0.69 (0.49 - 0.89)	0.85 (0.55 - 1.00)	0.65 (0.49 - 0.80)	0.71 (0.59 - 0.82)	0.60 (0.40 - 0.80)	0.80 (0.65 - 0.95)	0.75 (0.36 - 1.00)	0.83 (0.69 - 0.98)	0.77 (0.61 - 0.93)	0.63 (0.45 - 0.82)	0.85 (0.73 - 0.96)	0.47 (0.25 - 0.69)	0.64 (0.55 - 0.74)	0.60 (0.19 - 1.00)	0.75 (NE)	0.71 (0.64 - 0.79)	0.71 (0.62 - 0.80)	0.58 (0.44 - 0.71)	0.81 (0.69 - 0.93)	0.73 (0.56 - 0.90)	0.50 (0.07 - 0.93)	0.69 (0.44 - 0.95)	0.52 (0.34 - 0.70)	0.59 (0.53 - 0.66)	0.60 (0.48 - 0.72)	0.63 (0.52 - 0.74)	0.57 (0.44 - 0.69)	0.57 (0.44 - 0.71)	0.62 (0.53 - 0.70)	0.57 (0.48 - 0.66)	0.59 (0.50 - 0.67)	0.60 (0.51 - 0.69)	0.60 (0.52 - 0.68)	0.66 (0.54 - 0.77)	0.56 (0.34 - 0.77)	0.57 (0.45 - 0.69)	0.56 (0.34 - 0.77)	0.61 (0.53 - 0.69)	0.66 (0.54 - 0.77)	0.57 (0.46 - 0.67)
TCGA.BRCA.1198_Chromogranin_JCI.2020_PMID.32573490	0.53 (0.49 - 0.57)	0.53 (0.49 - 0.58)	0.53 (0.45 - 0.60)	0.53 (0.47 - 0.59)	0.52 (0.46 - 0.57)	0.66 (0.50 - 0.82)	0.47 (0.38 - 0.56)	0.47 (0.40 - 0.54)	0.58 (0.53 - 0.62)	0.52 (0.47 - 0.56)	0.51 (0.46 - 0.57)	0.50 (0.45 - 0.55)	0.47 (0.37 - 0.57)	0.62 (0.41 - 0.83)	0.63 (0.43 - 0.82)	0.56 (0.34 - 0.79)	0.40 (0.19 - 0.61)	0.48 (0.27 - 0.70)	0.85 (0.65 - 1.00)	0.62 (0.46 - 0.78)	0.45 (0.34 - 0.57)	0.56 (0.34 - 0.78)	0.53 (0.38 - 0.68)	0.60 (0.26 - 0.94)	0.44 (0.24 - 0.64)	0.47 (0.29 - 0.64)	0.71 (0.58 - 0.84)	0.49 (0.32 - 0.66)	0.68 (0.44 - 0.91)	0.47 (0.36 - 0.57)	0.46 (0.08 - 0.84)	0.25 (NE)	0.43 (0.35 - 0.51)	0.48 (0.38 - 0.58)	0.52 (0.38 - 0.66)	0.41 (0.27 - 0.56)	0.35 (0.17 - 0.53)	0.17 (-0.12 - 0.45)	0.45 (0.22 - 0.69)	0.57 (0.39 - 0.75)	0.50 (0.44 - 0.56)	0.54 (0.42 - 0.66)	0.56 (0.44 - 0.68)	0.39 (0.26 - 0.51)	0.50 (0.36 - 0.64)	0.55 (0.47 - 0.63)	0.44 (0.35 - 0.53)	0.47 (0.38 - 0.55)	0.53 (0.44 - 0.62)	0.51 (0.43 - 0.59)	0.46 (0.34 - 0.59)	0.64 (0.45 - 0.82)	0.48 (0.36 - 0.60)	0.64 (0.45 - 0.82)	0.47 (0.39 - 0.56)	0.46 (0.34 - 0.59)	0.53 (0.43 - 0.64)
TCGA.BRCA.1198_immune_HLA_A_F_JCI.2020_PMID.32573490	0.69 (0.66 - 0.73)	0.70 (0.66 - 0.74)	0.62 (0.55 - 0.70)	0.63 (0.57 - 0.69)	0.72 (0.66 - 0.77)	0.61 (0.45 - 0.76)	0.60 (0.51 - 0.69)	0.66 (0.59 - 0.73)	0.73 (0.69 - 0.78)	0.71 (0.67 - 0.76)	0.71 (0.66 - 0.76)	0.64 (0.60 - 0.69)	0.52 (0.42 - 0.63)	0.66 (0.46 - 0.86)	0.74 (0.56 - 0.91)	0.66 (0.44 - 0.88)	0.64 (0.46 - 0.83)	0.78 (0.61 - 0.95)	0.80 (0.58 - 1.00)	0.67 (0.53 - 0.82)	0.73 (0.63 - 0.84)	0.71 (0.53 - 0.90)	0.84 (0.72 - 0.96)	0.61 (0.01 - 1.00)	0.73 (0.55 - 0.90)	0.68 (0.49 - 0.87)	0.54 (0.36 - 0.73)	0.88 (0.78 - 0.98)	0.65 (0.49 - 0.81)	0.58 (0.48 - 0.68)	0.73 (0.25 - 1.00)	1.00 (NE)	0.69 (0.61 - 0.76)	0.67 (0.58 - 0.77)	0.59 (0.46 - 0.73)	0.77 (0.64 - 0.90)	0.78 (0.63 - 0.93)	0.69 (0.37 - 1.00)	0.81 (0.64 - 0.98)	0.65 (0.48 - 0.82)	0.63 (0.57 - 0.69)	0.56 (0.44 - 0.69)	0.65 (0.54 - 0.76)	0.67 (0.54 - 0.79)	0.64 (0.52 - 0.77)	0.61 (0.52 - 0.69)	0.65 (0.57 - 0.74)	0.61 (0.53 - 0.70)	0.65 (0.56 - 0.73)	0.63 (0.55 - 0.71)	0.63 (0.51 - 0.75)	0.59 (0.37 - 0.81)	0.66 (0.55 - 0.77)	0.59 (0.37 - 0.81)	0.65 (0.56 - 0.73)	0.63 (0.51 - 0.75)	0.64 (0.53 - 0.74)
TCGA.BRCA.1198_COLLAGEN11A_JCI.2020_PMID.32573490	0.39 (0.36 - 0.43)	0.39 (0.34 - 0.43)	0.45 (0.38 - 0.53)	0.44 (0.37 - 0.51)	0.39 (0.33 - 0.45)	0.36 (0.19 - 0.53)	0.51 (0.42 - 0.60)	0.47 (0.39 - 0.54)	0.34 (0.29 - 0.39)	0.42 (0.37 - 0.47)	0.40 (0.34 - 0.46)	0.47 (0.42 - 0.52)	0.52 (0.41 - 0.62)	0.36 (0.15 - 0.57)	0.40 (0.21 - 0.58)	0.49 (0.26 - 0.72)	0.59 (0.39 - 0.80)	0.35 (0.15 - 0.56)	0.13 (-0.13 - 0.40)	0.30 (0.15 - 0.45)	0.46 (0.33 - 0.59)	0.35 (0.14 - 0.56)	0.28 (0.13 - 0.43)	0.26 (-0.16 - 0.69)	0.39 (0.19 - 0.58)	0.52 (0.31 - 0.73)	0.28 (0.12 - 0.45)	0.36 (0.19 - 0.54)	0.30 (0.06 - 0.53)	0.55 (0.45 - 0.66)	0.23 (-0.02 - 0.48)	0.25 (NE)	0.44 (0.35 - 0.53)	0.36 (0.26 - 0.46)	0.39 (0.26 - 0.53)	0.32 (0.16 - 0.48)	0.53 (0.34 - 0.71)	0.75 (0.37 - 1.00)	0.42 (0.19 - 0.66)	0.42 (0.24 - 0.61)	0.44 (0.38 - 0.51)	0.45 (0.33 - 0.57)	0.35 (0.24 - 0.46)	0.54 (0.41 - 0.66)	0.45 (0.32 - 0.59)	0.40 (0.32 - 0.48)	0.49 (0.40 - 0.59)	0.49 (0.40 - 0.58)	0.40 (0.31 - 0.48)	0.44 (0.37 - 0.52)	0.51 (0.39 - 0.64)	0.25 (0.11 - 0.39)	0.48 (0.36 - 0.60)	0.25 (0.11 - 0.39)	0.49 (0.41 - 0.58)	0.51 (0.39 - 0.64)	0.40 (0.31 - 0.49)
TCGA.BRCA.1198_immune_HLA_D_JCI.2020_PMID.32573490	0.62 (0.58 - 0.65)	0.62 (0.57 - 0.66)	0.59 (0.52 - 0.66)	0.56 (0.50 - 0.63)	0.65 (0.59 - 0.71)	0.53 (0.38 - 0.69)	0.59 (0.50 - 0.68)	0.63 (0.56 - 0.70)	0.61 (0.56 - 0.66)	0.64 (0.59 - 0.68)	0.62 (0.56 - 0.68)	0.62 (0.57 - 0.66)	0.50 (0.40 - 0.61)	0.60 (0.36 - 0.84)	0.69 (0.49 - 0.89)	0.59 (0.36 - 0.82)	0.61 (0.42 - 0.80)	0.71 (0.52 - 0.90)	0.52 (0.23 - 0.81)	0.50 (0.34 - 0.66)	0.72 (0.61 - 0.82)	0.67 (0.50 - 0.84)	0.75 (0.62 - 0.89)	0.56 (-0.00 - 1.00)	0.66 (0.48 - 0.85)	0.60 (0.41 - 0.79)	0.37 (0.16 - 0.59)	0.78 (0.63 - 0.92)	0.56 (0.37 - 0.74)	0.56 (0.46 - 0.67)	0.71 (0.32 - 1.00)	1.00 (NE)	0.63 (0.55 - 0.71)	0.59 (0.49 - 0.69)	0.52 (0.39 - 0.66)	0.70 (0.57 - 0.84)	0.79 (0.64 - 0.94)	0.86 (0.65 - 1.00)	0.78 (0.60 - 0.96)	0.62 (0.45 - 0.80)	0.61 (0.55 - 0.67)	0.51 (0.40 - 0.63)	0.59 (0.47 - 0.71)	0.71 (0.59 - 0.83)	0.62 (0.50 - 0.75)	0.55 (0.47 - 0.63)	0.67 (0.58 - 0.76)	0.61 (0.52 - 0.69)	0.61 (0.52 - 0.69)	0.62 (0.54 - 0.69)	0.62 (0.50 - 0.74)	0.54 (0.34 - 0.74)	0.65 (0.54 - 0.76)	0.54 (0.34 - 0.74)	0.64 (0.56 - 0.72)	0.62 (0.50 - 0.74)	0.61 (0.51 - 0.71)
Lums_HER2E_UP_metastatic.signature_JCI.2020_PMID.32573490	0.67 (0.64 - 0.71)	0.69 (0.65 - 0.73)	0.63 (0.56 - 0.71)	0.61 (0.54 - 0.68)	0.70 (0.64 - 0.75)	0.64 (0.49 - 0.79)	0.59 (0.50 - 0.68)	0.63 (0.55 - 0.71)	0.73 (0.68 - 0.78)	0.69 (0.65 - 0.74)	0.71 (0.65 - 0.76)	0.63 (0.59 - 0.68)	0.54 (0.43 - 0.65)	0.42 (0.17 - 0.67)	0.75 (0.58 - 0.93)	0.67 (0.46 - 0.88)	0.63 (0.44 - 0.83)	0.62 (0.42 - 0.83)	0.92 (0.78 - 1.00)	0.66 (0.51 - 0.81)	0.66 (0.53 - 0.78)	0.62 (0.41 - 0.83)	0.68 (0.51 - 0.85)	0.74 (0.31 - 1.00)	0.72 (0.55 - 0.90)	0.75 (0.59 - 0.90)	0.77 (0.58 - 0.96)	0.77 (0.62 - 0.92)	0.60 (0.40 - 0.81)	0.58 (0.48 - 0.69)	0.42 (0.03 - 0.80)	0.25 (NE)	0.64 (0.56 - 0.72)	0.67 (0.58 - 0.77)	0.57 (0.43 - 0.71)	0.76 (0.62 - 0.89)	0.51 (0.32 - 0.70)	0.19 (-0.09 - 0.48)	0.59 (0.34 - 0.84)	0.61 (0.43 - 0.78)	0.56 (0.50 - 0.62)	0.61 (0.49 - 0.73)	0.64 (0.53 - 0.75)	0.47 (0.34 - 0.60)	0.50 (0.37 - 0.64)	0.62 (0.54 - 0.71)	0.49 (0.39 - 0.58)	0.54 (0.46 - 0.63)	0.58 (0.49 - 0.66)	0.57 (0.49 - 0.65)	0.57 (0.44 - 0.69)	0.67 (0.47 - 0.86)	0.52 (0.40 - 0.64)	0.67 (0.47 - 0.86)	0.54 (0.46 - 0.63)	0.57 (0.44 - 0.69)	0.57 (0.46 - 0.67)
TCGA.BRCA.1198_HISTONES_JCI.2020_PMID.32573490	0.55 (0.51 - 0.59)	0.56 (0.52 - 0.60)	0.54 (0.47 - 0.62)	0.60 (0.54 - 0.65)	0.56 (0.50 - 0.61)	0.63 (0.48 - 0.78)	0.52 (0.43 - 0.61)	0.51 (0.44 - 0.58)	0.59 (0.54 - 0.64)	0.55 (0.50 - 0.60)	0.51 (0.45 - 0.57)	0.57 (0.52 - 0.62)	0.53 (0.43 - 0.64)	0.48 (0.24 - 0.72)	0.71 (0.50 - 0.91)	0.75 (0.57 - 0.94)	0.57 (0.36 - 0.77)	0.63 (0.42 - 0.84)	0.87 (0.68 - 1.00)	0.59 (0.43 - 0.75)	0.53 (0.43 - 0.63)	0.58 (0.38 - 0.77)	0.51 (0.35 - 0.66)	0.51 (0.26 - 0.76)	0.48 (0.28 - 0.68)	0.60 (0.42 - 0.78)	0.69 (0.51 - 0.87)	0.56 (0.38 - 0.73)	0.60 (0.39 - 0.81)	0.52 (0.41 - 0.62)	0.23 (-0.01 - 0.47)	0.25 (NE)	0.43 (0.35 - 0.52)	0.43 (0.34 - 0.53)	0.49 (0.36 - 0.63)	0.37 (0.23 - 0.52)	0.42 (0.24 - 0.60)	0.22 (-0.05 - 0.49)	0.49 (0.26 - 0.73)	0.63 (0.46 - 0.81)	0.53 (0.47 - 0.60)	0.62 (0.50 - 0.74)	0.56 (0.44 - 0.68)	0.46 (0.33 - 0.58)	0.49 (0.35 - 0.62)	0.59 (0.51 - 0.67)	0.47 (0.38 - 0.56)	0.54 (0.46 - 0.63)	0.53 (0.44 - 0.61)	0.52 (0.44 - 0.60)	0.51 (0.39 - 0.64)	0.57 (0.37 - 0.76)	0.51 (0.39 - 0.63)	0.57 (0.37 - 0.76)	0.51 (0.43 - 0.60)	0.51 (0.39 - 0.64)	0.53 (0.43 - 0.63)
TCGA.BRCA.1198_TP63_JCI.2020_PMID.32573490	0.43 (0.39 - 0.47)	0.41 (0.37 - 0.45)	0.46 (0.39 - 0.54)	0.39 (0.33 - 0.45)	0.41 (0.35 - 0.46)	0.36 (0.21 - 0.51)	0.50 (0.41 - 0.59)	0.48 (0.41 - 0.55)	0.37 (0.32 - 0.42)	0.43 (0.38 - 0.48)	0.45 (0.39 - 0.51)	0.43 (0.38 - 0.48)	0.51 (0.40 - 0.61)	0.42 (0.20 - 0.64)	0.27 (0.08 - 0.46)	0.19 (0.03 - 0.36)	0.36 (0.17 - 0.56)	0.35 (0.13 - 0.57)	0.13 (-0.04 - 0.31)	0.33 (0.17 - 0.48)	0.43 (0.33 - 0.54)	0.40 (0.20 - 0.59)	0.46 (0.31 - 0.62)	0.35 (0.09 - 0.62)	0.50 (0.30 - 0.70)	0.36 (0.19 - 0.53)	0.28 (0.10 - 0.46)	0.49 (0.31 - 0.66)	0.38 (0.19 - 0.56)	0.52 (0.42 - 0.62)	0.73 (0.47 - 0.98)	0.75 (NE)	0.52 (0.44 - 0.61)	0.50 (0.40 - 0.60)	0.46 (0.32 - 0.60)	0.50 (0.35 - 0.65)	0.62 (0.44 - 0.79)	0.78 (0.51 - 1.00)	0.54 (0.30 - 0.78)	0.30 (0.14 - 0.47)	0.43 (0.37 - 0.49)	0.38 (0.26 - 0.50)	0.37 (0.26 - 0.48)	0.52 (0.39 - 0.64)	0.47 (0.34 - 0.60)	0.37 (0.29 - 0.46)	0.49 (0.40 - 0.58)	0.44 (0.36 - 0.53)	0.42 (0.33 - 0.50)	0.47 (0.39 - 0.55)	0.52 (0.39 - 0.64)	0.39 (0.20 - 0.58)	0.47 (0.35 - 0.59)	0.39 (0.20 - 0.58)	0.49 (0.40 - 0.58)	0.52 (0.39 - 0.64)	0.44 (0.34 - 0.54)
TCGA.BRCA.1198_PDCHA_MANY_JCI.2020_PMID.32573490	0.35 (0.31 - 0.38)	0.32 (0.28 - 0.36)	0.47 (0.39 - 0.55)	0.38 (0.32 - 0.45)	0.30 (0.24 - 0.36)	0.37 (0.19 - 0.54)	0.52 (0.43 - 0.61)	0.38 (0.31 - 0.46)	0.28 (0.23 - 0.33)	0.36 (0.31 - 0.41)	0.33 (0.27 - 0.39)	0.43 (0.38 - 0.48)	0.48 (0.38 - 0.59)	0.41 (0.19 - 0.63)	0.35 (0.15 - 0.55)	0.31 (0.10 - 0.53)	0.48 (0.28 - 0.68)	0.23 (0.05 - 0.40)	0.15 (-0.04 - 0.34)	0.22 (0.09 - 0.36)	0.34 (0.21 - 0.47)	0.35 (0.16 - 0.54)	0.28 (0.12 - 0.44)	0.21 (-0.21 - 0.63)	0.35 (0.16 - 0.54)	0.34 (0.16 - 0.53)	0.17 (0.03 - 0.31)	0.33 (0.16 - 0.51)	0.40 (0.15 - 0.66)	0.57 (0.46 - 0.67)	0.21 (-0.05 - 0.47)	0.25 (NE)	0.34 (0.25 - 0.42)	0.26 (0.16 - 0.35)	0.31 (0.19 - 0.44)	0.22 (0.06 - 0.37)	0.51 (0.33 - 0.70)	0.72 (0.34 - 1.00)	0.34 (0.12 - 0.55)	0.30 (0.13 - 0.46)	0.38 (0.32 - 0.44)	0.37 (0.25 - 0.49)	0.29 (0.19 - 0.40)	0.47 (0.34 - 0.60)	0.41 (0.29 - 0.54)	0.33 (0.25 - 0.41)	0.44 (0.35 - 0.53)	0.42 (0.33 - 0.50)	0.35 (0.27 - 0.43)	0.41 (0.34 - 0.49)	0.41 (0.29 - 0.54)	0.26 (0.10 - 0.42)	0.49 (0.37 - 0.61)	0.26 (0.10 - 0.42)	0.45 (0.37 - 0.54)	0.41 (0.29 - 0.54)	0.41 (0.32 - 0.51)
TCGA.BRCA.1198_NORMAL2_JCI.2020_PMID.32573490	0.33 (0.29 - 0.37)	0.31 (0.27 - 0.35)	0.40 (0.33 - 0.47)	0.41 (0.34 - 0.48)	0.29 (0.24 - 0.35)	0.42 (0.25 - 0.58)	0.44 (0.35 - 0.53)	0.35 (0.28 - 0.43)	0.28 (0.23 - 0.33)	0.33 (0.28 - 0.37)	0.28 (0.23 - 0.33)	0.39 (0.34 - 0.44)	0.45 (0.34 - 0.56)	0.47 (0.22 - 0.71)	0.38 (0.18 - 0.58)	0.46 (0.23 - 0.68)	0.50 (0.30 - 0.70)	0.31 (0.10 - 0.52)	0.18 (-0.04 - 0.41)	0.32 (0.17 - 0.47)	0.34 (0.21 - 0.48)	0.41 (0.22 - 0.61)	0.34 (0.17 - 0.51)	0.14 (-0.10 - 0.38)	0.24 (0.07 - 0.40)	0.27 (0.11 - 0.42)	0.19 (-0.01 - 0.39)	0.23 (0.07 - 0.38)	0.53 (0.31 - 0.76)	0.48 (0.38 - 0.58)	0.29 (0.01 - 0.58)	0.25 (NE)	0.30 (0.22 - 0.38)	0.24 (0.16 - 0.33)	0.33 (0.20 - 0.46)	0.18 (0.07 - 0.29)	0.46 (0.27 - 0.64)	0.75 (0.46 - 1.00)	0.34 (0.11 - 0.56)	0.33 (0.16 - 0.50)	0.42 (0.35 - 0.48)	0.39 (0.28 - 0.51)	0.34 (0.23 - 0.46)	0.51 (0.38 - 0.63)	0.43 (0.30 - 0.56)	0.37 (0.29 - 0.45)	0.47 (0.38 - 0.56)	0.45 (0.36 - 0.53)	0.38 (0.30 - 0.47)	0.42 (0.34 - 0.50)	0.36 (0.24 - 0.48)	0.35 (0.16 - 0.54)	0.51 (0.39 - 0.63)	0.35 (0.16 - 0.54)	0.44 (0.35 - 0.52)	0.36 (0.24 - 0.48)	0.45 (0.35 - 0.56)
TCGA.BRCA.1198_UNKNOWN1_JCI.2020_PMID.32573490	0.29 (0.26 - 0.33)	0.28 (0.24 - 0.32)	0.36 (0.29 - 0.43)	0.37 (0.31 - 0.43)	0.25 (0.20 - 0.30)	0.45 (0.30 - 0.61)	0.39 (0.30 - 0.48)	0.31 (0.24 - 0.38)	0.26 (0.21 - 0.31)	0.29 (0.24 - 0.33)	0.25 (0.20 - 0.30)	0.36 (0.31 - 0.40)	0.42 (0.31 - 0.53)	0.41 (0.18 - 0.64)	0.27 (0.10 - 0.44)	0.50 (0.27 - 0.72)	0.46 (0.26 - 0.66)	0.30 (0.10 - 0.51)	0.17 (-0.16 - 0.50)	0.25 (0.11 - 0.38)	0.27 (0.16 - 0.37)	0.28 (0.11 - 0.44)	0.28 (0.12 - 0.44)	0.25 (-0.15 - 0.64)	0.15 (0.02 - 0.29)	0.27 (0.09 - 0.45)	0.26 (0.06 - 0.46)	0.12 (0.02 - 0.23)	0.52 (0.32 - 0.72)	0.39 (0.29 - 0.49)	0.31 (-0.16 - 0.78)	0.25 (NE)	0.28 (0.21 - 0.35)	0.24 (0.16 - 0.33)	0.34 (0.21 - 0.47)	0.16 (0.06 - 0.27)	0.34 (0.16 - 0.52)	0.72 (0.42 - 1.00)	0.30 (0.08 - 0.52)	0.41 (0.23 - 0.59)	0.39 (0.33 - 0.45)	0.38 (0.27 - 0.50)	0.32 (0.21 - 0.44)	0.44 (0.32 - 0.57)	0.40 (0.27 - 0.53)	0.35 (0.27 - 0.43)	0.42 (0.33 - 0.51)	0.41 (0.33 - 0.50)	0.36 (0.28 - 0.44)	0.41 (0.33 - 0.49)	0.34 (0.23 - 0.46)	0.41 (0.19 - 0.62)	0.47 (0.35 - 0.59)	0.41 (0.19 - 0.62)	0.41 (0.32 - 0.49)	0.34 (0.23 - 0.46)	0.45 (0.34 - 0.55)
TCGA.BRCA.1198_immune_CTLA4_CXCL_FOXP3_JCI.2020_PMID.32573490	0.70 (0.66 - 0.73)	0.71 (0.67 - 0.75)	0.62 (0.55 - 0.70)	0.64 (0.58 - 0.70)	0.73 (0.68 - 0.78)	0.60 (0.45 - 0.75)	0.60 (0.52 - 0.69)	0.68 (0.62 - 0.75)	0.73 (0.68 - 0.78)	0.72 (0.68 - 0.76)	0.72 (0.66 - 0.77)	0.66 (0.62 - 0.71)	0.54 (0.43 - 0.64)	0.63 (0.41 - 0.84)	0.77 (0.60 - 0.94)	0.70 (0.50 - 0.91)	0.70 (0.53 - 0.87)	0.80 (0.64 - 0.97)	0.75 (0.50 - 1.00)	0.66 (0.50 - 0.81)	0.77 (0.67 - 0.86)	0.73 (0.57 - 0.90)	0.81 (0.68 - 0.95)	0.68 (0.11 - 1.00)	0.74 (0.58 - 0.91)	0.73 (0.55 - 0.90)	0.52 (0.32 - 0.71)	0.88 (0.78 - 0.98)	0.59 (0.43 - 0.76)	0.58 (0.48 - 0.68)	0.75 (0.31 - 1.00)	1.00 (NE)	0.68 (0.61 - 0.76)	0.66 (0.56 - 0.75)	0.55 (0.41 - 0.69)	0.76 (0.63 - 0.90)	0.78 (0.63 - 0.93)	0.81 (0.55 - 1.00)	0.78 (0.58 - 0.97)	0.69 (0.53 - 0.86)	0.63 (0.57 - 0.69)	0.57 (0.45 - 0.69)	0.64 (0.52 - 0.75)	0.68 (0.56 - 0.80)	0.63 (0.51 - 0.76)	0.60 (0.52 - 0.68)	0.66 (0.57 - 0.74)	0.62 (0.54 - 0.70)	0.64 (0.55 - 0.72)	0.63 (0.55 - 0.71)	0.66 (0.54 - 0.77)	0.59 (0.35 - 0.82)	0.64 (0.52 - 0.75)	0.59 (0.35 - 0.82)	0.65 (0.57 - 0.73)	0.66 (0.54 - 0.77)	0.62 (0.51 - 0.73)
TCGA.BRCA.1198_LUMINAL_JCI.2020_PMID.32573490	0.30 (0.26 - 0.33)	0.28 (0.24 - 0.32)	0.37 (0.30 - 0.44)	0.39 (0.33 - 0.45)	0.25 (0.20 - 0.30)	0.42 (0.25 - 0.58)	0.42 (0.33 - 0.51)	0.30 (0.24 - 0.37)	0.26 (0.22 - 0.31)	0.30 (0.25 - 0.34)	0.25 (0.20 - 0.30)	0.37 (0.32 - 0.41)	0.41 (0.31 - 0.52)	0.45 (0.21 - 0.69)	0.37 (0.16 - 0.57)	0.48 (0.26 - 0.71)	0.48 (0.28 - 0.68)	0.30 (0.10 - 0.50)	0.20 (-0.12 - 0.52)	0.30 (0.16 - 0.45)	0.27 (0.17 - 0.37)	0.31 (0.14 - 0.48)	0.27 (0.12 - 0.43)	0.25 (-0.19 - 0.68)	0.17 (0.03 - 0.31)	0.27 (0.10 - 0.45)	0.22 (0.03 - 0.41)	0.14 (0.03 - 0.24)	0.50 (0.27 - 0.72)	0.43 (0.33 - 0.53)	0.29 (-0.10 - 0.68)	0.25 (NE)	0.27 (0.20 - 0.35)	0.23 (0.15 - 0.31)	0.30 (0.17 - 0.43)	0.16 (0.06 - 0.27)	0.38 (0.20 - 0.56)	0.72 (0.39 - 1.00)	0.33 (0.10 - 0.55)	0.33 (0.16 - 0.50)	0.40 (0.34 - 0.46)	0.40 (0.29 - 0.52)	0.32 (0.21 - 0.43)	0.48 (0.35 - 0.60)	0.41 (0.28 - 0.53)	0.36 (0.28 - 0.44)	0.44 (0.35 - 0.53)	0.44 (0.35 - 0.52)	0.36 (0.27 - 0.44)	0.39 (0.31 - 0.47)	0.34 (0.22 - 0.45)	0.35 (0.16 - 0.54)	0.46 (0.34 - 0.58)	0.35 (0.16 - 0.54)	0.40 (0.32 - 0.48)	0.34 (0.22 - 0.45)	0.42 (0.32 - 0.52)
TCGA.BRCA.1198_IL8_CCL_JCI.2020_PMID.32573490	0.71 (0.68 - 0.75)	0.73 (0.69 - 0.77)	0.65 (0.58 - 0.72)	0.66 (0.60 - 0.72)	0.74 (0.69 - 0.79)	0.60 (0.45 - 0.76)	0.62 (0.53 - 0.71)	0.69 (0.62 - 0.76)	0.75 (0.71 - 0.80)	0.74 (0.70 - 0.78)	0.75 (0.71 - 0.80)	0.67 (0.63 - 0.71)	0.58 (0.48 - 0.69)	0.62 (0.42 - 0.83)	0.75 (0.59 - 0.92)	0.67 (0.45 - 0.89)	0.70 (0.52 - 0.88)	0.75 (0.57 - 0.92)	0.92 (0.75 - 1.00)	0.67 (0.51 - 0.82)	0.73 (0.62 - 0.84)	0.66 (0.48 - 0.84)	0.77 (0.62 - 0.93)	0.74 (0.31 - 1.00)	0.80 (0.65 - 0.95)	0.81 (0.66 - 0.95)	0.66 (0.49 - 0.82)	0.86 (0.74 - 0.97)	0.55 (0.36 - 0.73)	0.62 (0.53 - 0.72)	0.52 (0.12 - 0.92)	0.50 (NE)	0.71 (0.64 - 0.79)	0.71 (0.62 - 0.80)	0.58 (0.45 - 0.72)	0.81 (0.69 - 0.93)	0.70 (0.53 - 0.88)	0.58 (0.23 - 0.94)	0.70 (0.44 - 0.96)	0.60 (0.43 - 0.78)	0.63 (0.57 - 0.69)	0.60 (0.49 - 0.72)	0.67 (0.56 - 0.78)	0.63 (0.51 - 0.75)	0.62 (0.50 - 0.74)	0.64 (0.55 - 0.72)	0.63 (0.54 - 0.71)	0.62 (0.53 - 0.70)	0.65 (0.56 - 0.73)	0.62 (0.54 - 0.70)	0.66 (0.54 - 0.77)	0.61 (0.36 - 0.86)	0.60 (0.48 - 0.71)	0.61 (0.36 - 0.86)	0.62 (0.54 - 0.71)	0.66 (0.54 - 0.77)	0.60 (0.49 - 0.71)
TCGA.BRCA.1198_BASAL_JCI.2020_PMID.32573490	0.64 (0.60 - 0.67)	0.65 (0.60 - 0.69)	0.57 (0.49 - 0.64)	0.52 (0.46 - 0.59)	0.67 (0.62 - 0.73)	0.45 (0.28 - 0.62)	0.54 (0.45 - 0.63)	0.65 (0.58 - 0.72)	0.65 (0.59 - 0.70)	0.62 (0.57 - 0.67)	0.69 (0.64 - 0.74)	0.57 (0.52 - 0.61)	0.56 (0.45 - 0.67)	0.52 (0.27 - 0.77)	0.47 (0.25 - 0.70)	0.34 (0.13 - 0.55)	0.34 (0.15 - 0.53)	0.58 (0.37 - 0.79)	0.65 (0.29 - 1.00)	0.62 (0.46 - 0.77)	0.65 (0.55 - 0.75)	0.57 (0.39 - 0.76)	0.67 (0.53 - 0.82)	0.74 (0.47 - 1.00)	0.76 (0.59 - 0.92)	0.62 (0.42 - 0.83)	0.68 (0.47 - 0.89)	0.79 (0.65 - 0.94)	0.40 (0.17 - 0.62)	0.54 (0.44 - 0.64)	0.92 (0.77 - 1.00)	0.75 (NE)	0.68 (0.61 - 0.76)	0.71 (0.63 - 0.80)	0.64 (0.51 - 0.77)	0.78 (0.65 - 0.91)	0.64 (0.46 - 0.81)	0.39 (0.03 - 0.75)	0.64 (0.43 - 0.86)	0.53 (0.35 - 0.72)	0.54 (0.48 - 0.60)	0.54 (0.42 - 0.66)	0.56 (0.44 - 0.67)	0.48 (0.36 - 0.61)	0.58 (0.45 - 0.71)	0.55 (0.47 - 0.63)	0.53 (0.44 - 0.62)	0.51 (0.43 - 0.60)	0.57 (0.48 - 0.65)	0.54 (0.47 - 0.62)	0.58 (0.46 - 0.70)	0.58 (0.40 - 0.76)	0.50 (0.38 - 0.61)	0.58 (0.40 - 0.76)	0.53 (0.45 - 0.62)	0.58 (0.46 - 0.70)	0.52 (0.42 - 0.62)
TCGA.BRCA.1198_immune_CD34_TIE1_JCI.2020_PMID.32573490	0.44 (0.40 - 0.48)	0.42 (0.38 - 0.46)	0.50 (0.42 - 0.57)	0.44 (0.38 - 0.50)	0.42 (0.37 - 0.48)	0.39 (0.23 - 0.55)	0.53 (0.44 - 0.62)	0.49 (0.42 - 0.56)	0.37 (0.32 - 0.42)	0.45 (0.40 - 0.50)	0.43 (0.37 - 0.48)	0.48 (0.43 - 0.52)	0.49 (0.40 - 0.59)	0.48 (0.24 - 0.73)	0.40 (0.20 - 0.61)	0.36 (0.14 - 0.57)	0.56 (0.36 - 0.76)	0.49 (0.28 - 0.71)	0.15 (-0.06 - 0.36)	0.32 (0.17 - 0.46)	0.50 (0.39 - 0.61)	0.45 (0.25 - 0.65)	0.52 (0.36 - 0.67)	0.26 (0.05 - 0.47)	0.49 (0.29 - 0.69)	0.36 (0.19 - 0.53)	0.18 (0.00 - 0.36)	0.47 (0.29 - 0.65)	0.47 (0.23 - 0.71)	0.54 (0.44 - 0.64)	0.54 (0.25 - 0.83)	0.75 (NE)	0.49 (0.41 - 0.57)	0.41 (0.32 - 0.51)	0.44 (0.30 - 0.57)	0.39 (0.24 - 0.54)	0.69 (0.53 - 0.86)	0.89 (0.65 - 1.00)	0.59 (0.37 - 0.82)	0.37 (0.19 - 0.54)	0.47 (0.41 - 0.53)	0.40 (0.29 - 0.52)	0.38 (0.26 - 0.49)	0.59 (0.47 - 0.71)	0.55 (0.41 - 0.68)	0.39 (0.31 - 0.47)	0.57 (0.48 - 0.66)	0.49 (0.40 - 0.57)	0.46 (0.37 - 0.54)	0.52 (0.44 - 0.60)	0.54 (0.41 - 0.66)	0.40 (0.22 - 0.59)	0.56 (0.44 - 0.68)	0.40 (0.22 - 0.59)	0.55 (0.47 - 0.64)	0.54 (0.41 - 0.66)	0.51 (0.41 - 0.61)
FGFR4_Induced_JCI.2020_PMID.32573490	0.62 (0.59 - 0.66)	0.64 (0.60 - 0.69)	0.58 (0.51 - 0.66)	0.59 (0.52 - 0.66)	0.65 (0.59 - 0.70)	0.59 (0.45 - 0.74)	0.55 (0.46 - 0.64)	0.62 (0.54 - 0.70)	0.66 (0.61 - 0.71)	0.63 (0.58 - 0.68)	0.67 (0.62 - 0.73)	0.61 (0.56 - 0.65)	0.55 (0.45 - 0.65)	0.46 (0.22 - 0.71)	0.68 (0.48 - 0.87)	0.65 (0.44 - 0.87)	0.62 (0.43 - 0.80)	0.56 (0.34 - 0.77)	0.80 (0.57 - 1.00)	0.62 (0.46 - 0.77)	0.64 (0.51 - 0.77)	0.52 (0.33 - 0.72)	0.53 (0.35 - 0.71)	0.74 (0.53 - 0.95)	0.68 (0.49 - 0.87)	0.75 (0.60 - 0.90)	0.72 (0.51 - 0.93)	0.63 (0.42 - 0.84)	0.52 (0.32 - 0.72)	0.57 (0.47 - 0.67)	0.25 (0.00 - 0.50)	0.25 (NE)	0.58 (0.50 - 0.66)	0.60 (0.50 - 0.70)	0.55 (0.41 - 0.69)	0.66 (0.52 - 0.81)	0.47 (0.28 - 0.66)	0.39 (0.06 - 0.71)	0.47 (0.22 - 0.72)	0.53 (0.35 - 0.72)	0.53 (0.47 - 0.59)	0.58 (0.46 - 0.69)	0.56 (0.45 - 0.68)	0.47 (0.35 - 0.60)	0.49 (0.36 - 0.62)	0.57 (0.49 - 0.65)	0.48 (0.39 - 0.57)	0.53 (0.44 - 0.62)	0.53 (0.44 - 0.61)	0.51 (0.43 - 0.59)	0.54 (0.42 - 0.67)	0.56 (0.37 - 0.75)	0.46 (0.34 - 0.58)	0.56 (0.37 - 0.75)	0.50 (0.41 - 0.58)	0.54 (0.42 - 0.67)	0.49 (0.39 - 0.59)
TCGA.BRCA.1198_UNKNOWN2_JCI.2020_PMID.32573490	0.36 (0.32 - 0.39)	0.34 (0.30 - 0.38)	0.43 (0.35 - 0.50)	0.40 (0.34 - 0.47)	0.34 (0.28 - 0.40)	0.36 (0.19 - 0.52)	0.49 (0.40 - 0.58)	0.39 (0.32 - 0.46)	0.31 (0.26 - 0.35)	0.37 (0.32 - 0.42)	0.32 (0.26 - 0.37)	0.43 (0.38 - 0.47)	0.45 (0.35 - 0.55)	0.46 (0.21 - 0.70)	0.35 (0.15 - 0.55)	0.44 (0.22 - 0.66)	0.54 (0.34 - 0.74)	0.39 (0.18 - 0.60)	0.13 (-0.08 - 0.34)	0.27 (0.13 - 0.41)	0.40 (0.29 - 0.52)	0.40 (0.19 - 0.61)	0.38 (0.22 - 0.54)	0.23 (-0.13 - 0.59)	0.34 (0.15 - 0.53)	0.34 (0.18 - 0.51)	0.17 (0.01 - 0.33)	0.34 (0.16 - 0.51)	0.40 (0.14 - 0.66)	0.51 (0.41 - 0.61)	0.38 (0.02 - 0.73)	0.25 (NE)	0.38 (0.30 - 0.46)	0.29 (0.21 - 0.38)	0.38 (0.25 - 0.51)	0.24 (0.10 - 0.38)	0.59 (0.41 - 0.77)	0.89 (0.69 - 1.00)	0.49 (0.26 - 0.71)	0.41 (0.23 - 0.59)	0.45 (0.39 - 0.51)	0.40 (0.28 - 0.52)	0.36 (0.24 - 0.47)	0.57 (0.45 - 0.70)	0.49 (0.36 - 0.62)	0.38 (0.30 - 0.46)	0.53 (0.44 - 0.62)	0.48 (0.39 - 0.57)	0.42 (0.33 - 0.50)	0.46 (0.38 - 0.54)	0.49 (0.36 - 0.61)	0.28 (0.10 - 0.45)	0.53 (0.41 - 0.65)	0.28 (0.10 - 0.45)	0.51 (0.42 - 0.60)	0.49 (0.36 - 0.61)	0.44 (0.34 - 0.54)
Her2_Basal_JCI.2020_PMID.32573490	0.68 (0.65 - 0.72)	0.71 (0.67 - 0.75)	0.57 (0.49 - 0.64)	0.59 (0.53 - 0.65)	0.74 (0.68 - 0.79)	0.57 (0.40 - 0.74)	0.50 (0.40 - 0.59)	0.69 (0.62 - 0.75)	0.72 (0.67 - 0.77)	0.66 (0.61 - 0.71)	0.72 (0.67 - 0.78)	0.60 (0.55 - 0.65)	0.58 (0.48 - 0.69)	0.59 (0.35 - 0.83)	0.58 (0.37 - 0.79)	0.42 (0.20 - 0.64)	0.44 (0.25 - 0.64)	0.70 (0.51 - 0.89)	0.72 (0.34 - 1.00)	0.70 (0.56 - 0.85)	0.70 (0.61 - 0.80)	0.69 (0.52 - 0.86)	0.73 (0.58 - 0.88)	0.79 (0.42 - 1.00)	0.78 (0.61 - 0.95)	0.63 (0.42 - 0.83)	0.82 (0.61 - 1.00)	0.85 (0.74 - 0.96)	0.51 (0.27 - 0.75)	0.48 (0.37 - 0.58)	0.90 (0.68 - 1.00)	0.75 (NE)	0.71 (0.63 - 0.78)	0.76 (0.68 - 0.85)	0.71 (0.58 - 0.83)	0.81 (0.69 - 0.94)	0.63 (0.45 - 0.81)	0.19 (-0.06 - 0.45)	0.71 (0.50 - 0.92)	0.64 (0.46 - 0.81)	0.57 (0.51 - 0.63)	0.58 (0.46 - 0.70)	0.63 (0.51 - 0.74)	0.50 (0.38 - 0.63)	0.57 (0.44 - 0.70)	0.60 (0.52 - 0.68)	0.54 (0.45 - 0.63)	0.54 (0.46 - 0.63)	0.60 (0.52 - 0.69)	0.60 (0.52 - 0.67)	0.63 (0.51 - 0.75)	0.68 (0.52 - 0.84)	0.52 (0.40 - 0.64)	0.68 (0.52 - 0.84)	0.57 (0.49 - 0.66)	0.63 (0.51 - 0.75)	0.58 (0.48 - 0.67)
TCGA.BRCA.1198_EN1_FDZ9_JCI.2020_PMID.32573490	0.71 (0.67 - 0.74)	0.73 (0.69 - 0.76)	0.64 (0.56 - 0.71)	0.62 (0.56 - 0.68)	0.76 (0.71 - 0.81)	0.58 (0.42 - 0.74)	0.59 (0.50 - 0.68)	0.70 (0.63 - 0.77)	0.74 (0.70 - 0.79)	0.71 (0.66 - 0.75)	0.75 (0.71 - 0.80)	0.64 (0.59 - 0.68)	0.60 (0.49 - 0.70)	0.57 (0.33 - 0.80)	0.66 (0.47 - 0.86)	0.52 (0.30 - 0.75)	0.51 (0.30 - 0.71)	0.71 (0.52 - 0.91)	0.80 (0.48 - 1.00)	0.73 (0.59 - 0.86)	0.73 (0.63 - 0.83)	0.72 (0.56 - 0.89)	0.74 (0.58 - 0.89)	0.75 (0.32 - 1.00)	0.83 (0.69 - 0.97)	0.73 (0.56 - 0.90)	0.78 (0.58 - 0.97)	0.88 (0.78 - 0.98)	0.50 (0.29 - 0.72)	0.58 (0.47 - 0.68)	0.73 (0.29 - 1.00)	0.75 (NE)	0.73 (0.66 - 0.80)	0.77 (0.69 - 0.85)	0.68 (0.56 - 0.81)	0.84 (0.74 - 0.95)	0.65 (0.47 - 0.82)	0.28 (-0.03 - 0.58)	0.71 (0.50 - 0.93)	0.67 (0.50 - 0.84)	0.61 (0.55 - 0.67)	0.61 (0.49 - 0.73)	0.68 (0.57 - 0.79)	0.54 (0.41 - 0.66)	0.60 (0.47 - 0.73)	0.65 (0.57 - 0.73)	0.57 (0.48 - 0.66)	0.58 (0.49 - 0.66)	0.64 (0.56 - 0.73)	0.61 (0.54 - 0.69)	0.66 (0.55 - 0.78)	0.66 (0.48 - 0.85)	0.55 (0.42 - 0.67)	0.66 (0.48 - 0.85)	0.60 (0.52 - 0.69)	0.66 (0.55 - 0.78)	0.59 (0.48 - 0.69)
TCGA.BRCA.1198_NORMAL_JCI.2020_PMID.32573490	0.43 (0.40 - 0.47)	0.41 (0.37 - 0.45)	0.47 (0.40 - 0.55)	0.44 (0.38 - 0.50)	0.41 (0.35 - 0.47)	0.38 (0.22 - 0.53)	0.51 (0.42 - 0.60)	0.47 (0.40 - 0.55)	0.37 (0.32 - 0.42)	0.44 (0.39 - 0.49)	0.43 (0.37 - 0.49)	0.46 (0.42 - 0.51)	0.51 (0.41 - 0.61)	0.51 (0.26 - 0.75)	0.34 (0.15 - 0.54)	0.32 (0.11 - 0.53)	0.47 (0.27 - 0.68)	0.48 (0.26 - 0.70)	0.18 (-0.03 - 0.40)	0.37 (0.21 - 0.52)	0.45 (0.34 - 0.57)	0.46 (0.26 - 0.66)	0.52 (0.36 - 0.67)	0.25 (0.03 - 0.47)	0.48 (0.28 - 0.68)	0.35 (0.19 - 0.51)	0.20 (0.02 - 0.38)	0.48 (0.30 - 0.66)	0.47 (0.23 - 0.70)	0.53 (0.42 - 0.63)	0.62 (0.35 - 0.90)	0.75 (NE)	0.51 (0.43 - 0.59)	0.44 (0.35 - 0.54)	0.48 (0.34 - 0.62)	0.42 (0.26 - 0.57)	0.70 (0.54 - 0.87)	0.86 (0.58 - 1.00)	0.65 (0.43 - 0.86)	0.39 (0.21 - 0.56)	0.48 (0.42 - 0.54)	0.41 (0.30 - 0.53)	0.42 (0.30 - 0.53)	0.58 (0.45 - 0.70)	0.52 (0.39 - 0.66)	0.42 (0.33 - 0.50)	0.55 (0.46 - 0.64)	0.49 (0.40 - 0.58)	0.47 (0.38 - 0.55)	0.52 (0.44 - 0.59)	0.53 (0.41 - 0.65)	0.40 (0.21 - 0.58)	0.56 (0.44 - 0.68)	0.40 (0.21 - 0.58)	0.55 (0.46 - 0.63)	0.53 (0.41 - 0.65)	0.51 (0.41 - 0.61)
TCGA.BRCA.1198_immune_CD19_JCI.2020_PMID.32573490	0.62 (0.58 - 0.66)	0.62 (0.57 - 0.66)	0.59 (0.51 - 0.66)	0.55 (0.49 - 0.62)	0.64 (0.58 - 0.70)	0.55 (0.40 - 0.70)	0.58 (0.49 - 0.66)	0.62 (0.54 - 0.69)	0.62 (0.57 - 0.67)	0.63 (0.58 - 0.68)	0.61 (0.56 - 0.67)	0.60 (0.56 - 0.65)	0.51 (0.40 - 0.61)	0.66 (0.45 - 0.87)	0.66 (0.46 - 0.87)	0.49 (0.26 - 0.72)	0.55 (0.35 - 0.75)	0.69 (0.50 - 0.89)	0.52 (0.24 - 0.80)	0.52 (0.36 - 0.68)	0.68 (0.57 - 0.80)	0.69 (0.51 - 0.86)	0.79 (0.65 - 0.92)	0.58 (0.10 - 1.00)	0.71 (0.53 - 0.88)	0.54 (0.34 - 0.73)	0.39 (0.19 - 0.59)	0.75 (0.59 - 0.91)	0.60 (0.42 - 0.77)	0.55 (0.45 - 0.65)	0.71 (0.36 - 1.00)	1.00 (NE)	0.63 (0.55 - 0.71)	0.60 (0.50 - 0.69)	0.54 (0.40 - 0.67)	0.69 (0.55 - 0.82)	0.77 (0.61 - 0.93)	0.81 (0.54 - 1.00)	0.78 (0.60 - 0.96)	0.63 (0.45 - 0.80)	0.58 (0.52 - 0.64)	0.50 (0.38 - 0.61)	0.59 (0.47 - 0.70)	0.64 (0.52 - 0.77)	0.60 (0.47 - 0.73)	0.54 (0.46 - 0.62)	0.62 (0.53 - 0.71)	0.56 (0.48 - 0.65)	0.59 (0.51 - 0.68)	0.62 (0.54 - 0.69)	0.61 (0.49 - 0.73)	0.61 (0.42 - 0.79)	0.63 (0.52 - 0.74)	0.61 (0.42 - 0.79)	0.62 (0.54 - 0.70)	0.61 (0.49 - 0.73)	0.62 (0.53 - 0.72)
LumA_Her2_JCI.2020_PMID.32573490	0.72 (0.68 - 0.75)	0.74 (0.70 - 0.77)	0.64 (0.57 - 0.71)	0.65 (0.59 - 0.70)	0.76 (0.71 - 0.81)	0.62 (0.46 - 0.77)	0.60 (0.51 - 0.69)	0.69 (0.62 - 0.76)	0.77 (0.72 - 0.81)	0.73 (0.68 - 0.77)	0.75 (0.71 - 0.80)	0.65 (0.61 - 0.70)	0.59 (0.48 - 0.69)	0.56 (0.34 - 0.79)	0.75 (0.57 - 0.93)	0.63 (0.41 - 0.85)	0.59 (0.39 - 0.79)	0.75 (0.57 - 0.93)	0.90 (0.72 - 1.00)	0.70 (0.56 - 0.84)	0.73 (0.62 - 0.84)	0.70 (0.51 - 0.88)	0.77 (0.60 - 0.93)	0.75 (0.27 - 1.00)	0.82 (0.68 - 0.96)	0.79 (0.64 - 0.93)	0.77 (0.62 - 0.93)	0.87 (0.76 - 0.98)	0.53 (0.33 - 0.73)	0.58 (0.48 - 0.68)	0.62 (0.23 - 1.00)	0.75 (NE)	0.72 (0.64 - 0.79)	0.75 (0.66 - 0.83)	0.64 (0.50 - 0.77)	0.83 (0.72 - 0.94)	0.62 (0.43 - 0.80)	0.33 (0.00 - 0.66)	0.69 (0.44 - 0.93)	0.70 (0.54 - 0.86)	0.62 (0.56 - 0.68)	0.63 (0.51 - 0.75)	0.70 (0.59 - 0.81)	0.56 (0.43 - 0.68)	0.60 (0.47 - 0.73)	0.66 (0.58 - 0.74)	0.58 (0.49 - 0.67)	0.60 (0.51 - 0.68)	0.65 (0.57 - 0.74)	0.61 (0.52 - 0.69)	0.65 (0.53 - 0.77)	0.67 (0.45 - 0.88)	0.53 (0.41 - 0.65)	0.67 (0.45 - 0.88)	0.59 (0.50 - 0.67)	0.65 (0.53 - 0.77)	0.58 (0.47 - 0.69)
TCGA.BRCA.1198_UNKNOWN5_JCI.2020_PMID.32573490	0.31 (0.27 - 0.34)	0.29 (0.25 - 0.33)	0.38 (0.30 - 0.45)	0.39 (0.33 - 0.45)	0.27 (0.21 - 0.32)	0.46 (0.30 - 0.61)	0.41 (0.32 - 0.50)	0.31 (0.24 - 0.38)	0.28 (0.23 - 0.33)	0.30 (0.26 - 0.35)	0.25 (0.20 - 0.29)	0.37 (0.33 - 0.42)	0.40 (0.30 - 0.51)	0.43 (0.19 - 0.68)	0.33 (0.13 - 0.52)	0.49 (0.26 - 0.71)	0.48 (0.28 - 0.68)	0.30 (0.10 - 0.50)	0.25 (-0.10 - 0.60)	0.33 (0.18 - 0.48)	0.28 (0.17 - 0.39)	0.34 (0.16 - 0.51)	0.28 (0.12 - 0.43)	0.25 (-0.15 - 0.64)	0.17 (0.03 - 0.31)	0.25 (0.07 - 0.42)	0.32 (0.12 - 0.52)	0.14 (0.03 - 0.25)	0.54 (0.35 - 0.73)	0.41 (0.31 - 0.52)	0.27 (-0.08 - 0.62)	0.25 (NE)	0.27 (0.20 - 0.34)	0.23 (0.15 - 0.32)	0.32 (0.18 - 0.45)	0.16 (0.05 - 0.27)	0.33 (0.15 - 0.51)	0.56 (0.13 - 0.98)	0.34 (0.11 - 0.57)	0.40 (0.22 - 0.58)	0.38 (0.32 - 0.44)	0.41 (0.30 - 0.53)	0.32 (0.21 - 0.43)	0.42 (0.30 - 0.55)	0.37 (0.25 - 0.50)	0.37 (0.29 - 0.45)	0.40 (0.31 - 0.49)	0.42 (0.33 - 0.50)	0.34 (0.26 - 0.43)	0.40 (0.32 - 0.49)	0.35 (0.23 - 0.46)	0.40 (0.18 - 0.62)	0.46 (0.34 - 0.58)	0.40 (0.18 - 0.62)	0.41 (0.32 - 0.49)	0.35 (0.23 - 0.46)	0.44 (0.33 - 0.55)
TCGA.BRCA.1198_immune_GIMAP_IL16_JCI.2020_PMID.32573490	0.61 (0.57 - 0.65)	0.61 (0.56 - 0.65)	0.59 (0.51 - 0.66)	0.55 (0.48 - 0.61)	0.63 (0.58 - 0.69)	0.51 (0.36 - 0.67)	0.60 (0.51 - 0.68)	0.61 (0.54 - 0.69)	0.60 (0.55 - 0.65)	0.63 (0.58 - 0.68)	0.62 (0.56 - 0.68)	0.60 (0.56 - 0.65)	0.50 (0.40 - 0.61)	0.62 (0.38 - 0.85)	0.66 (0.45 - 0.87)	0.53 (0.30 - 0.76)	0.54 (0.34 - 0.74)	0.67 (0.47 - 0.86)	0.47 (0.18 - 0.75)	0.53 (0.37 - 0.69)	0.69 (0.58 - 0.80)	0.66 (0.47 - 0.85)	0.77 (0.63 - 0.90)	0.60 (0.10 - 1.00)	0.68 (0.49 - 0.86)	0.56 (0.37 - 0.75)	0.35 (0.13 - 0.57)	0.76 (0.61 - 0.91)	0.56 (0.37 - 0.76)	0.58 (0.48 - 0.68)	0.75 (0.39 - 1.00)	1.00 (NE)	0.63 (0.55 - 0.71)	0.58 (0.48 - 0.68)	0.50 (0.37 - 0.64)	0.69 (0.55 - 0.84)	0.81 (0.66 - 0.95)	0.89 (0.70 - 1.00)	0.80 (0.63 - 0.97)	0.58 (0.40 - 0.76)	0.60 (0.54 - 0.66)	0.51 (0.39 - 0.63)	0.58 (0.47 - 0.70)	0.69 (0.57 - 0.81)	0.62 (0.49 - 0.75)	0.55 (0.46 - 0.63)	0.66 (0.57 - 0.74)	0.60 (0.51 - 0.68)	0.60 (0.51 - 0.69)	0.61 (0.53 - 0.69)	0.61 (0.49 - 0.73)	0.55 (0.35 - 0.75)	0.64 (0.53 - 0.75)	0.55 (0.35 - 0.75)	0.63 (0.55 - 0.71)	0.61 (0.49 - 0.73)	0.61 (0.51 - 0.71)
TCGA.BRCA.1198_immune_INTERFERON_JCI.2020_PMID.32573490	0.66 (0.63 - 0.70)	0.68 (0.64 - 0.72)	0.60 (0.52 - 0.67)	0.63 (0.57 - 0.69)	0.71 (0.66 - 0.77)	0.61 (0.46 - 0.77)	0.58 (0.49 - 0.66)	0.63 (0.56 - 0.70)	0.71 (0.67 - 0.76)	0.69 (0.64 - 0.73)	0.64 (0.59 - 0.70)	0.64 (0.59 - 0.68)	0.50 (0.39 - 0.60)	0.62 (0.41 - 0.82)	0.81 (0.66 - 0.96)	0.74 (0.56 - 0.93)	0.72 (0.55 - 0.88)	0.74 (0.55 - 0.92)	0.88 (0.72 - 1.00)	0.62 (0.47 - 0.78)	0.74 (0.63 - 0.84)	0.73 (0.56 - 0.91)	0.76 (0.61 - 0.91)	0.61 (0.12 - 1.00)	0.62 (0.43 - 0.82)	0.72 (0.56 - 0.89)	0.61 (0.44 - 0.79)	0.81 (0.68 - 0.94)	0.62 (0.46 - 0.78)	0.54 (0.43 - 0.64)	0.65 (0.20 - 1.00)	0.75 (NE)	0.61 (0.52 - 0.69)	0.59 (0.49 - 0.69)	0.55 (0.42 - 0.69)	0.67 (0.53 - 0.81)	0.67 (0.48 - 0.85)	0.64 (0.32 - 0.96)	0.74 (0.51 - 0.96)	0.76 (0.61 - 0.91)	0.62 (0.56 - 0.68)	0.59 (0.47 - 0.71)	0.63 (0.52 - 0.75)	0.64 (0.52 - 0.77)	0.62 (0.50 - 0.75)	0.61 (0.53 - 0.70)	0.63 (0.55 - 0.72)	0.62 (0.53 - 0.70)	0.63 (0.54 - 0.71)	0.61 (0.53 - 0.70)	0.61 (0.48 - 0.73)	0.63 (0.41 - 0.85)	0.62 (0.50 - 0.73)	0.63 (0.41 - 0.85)	0.61 (0.53 - 0.69)	0.61 (0.48 - 0.73)	0.62 (0.51 - 0.73)
TCGA.BRCA.1198_MYBL2_APOBEC3B_JCI.2020_PMID.32573490	0.68 (0.65 - 0.72)	0.71 (0.67 - 0.75)	0.61 (0.53 - 0.68)	0.64 (0.57 - 0.70)	0.72 (0.67 - 0.78)	0.64 (0.48 - 0.79)	0.57 (0.48 - 0.66)	0.65 (0.58 - 0.72)	0.75 (0.71 - 0.80)	0.69 (0.65 - 0.74)	0.71 (0.66 - 0.76)	0.63 (0.58 - 0.67)	0.55 (0.45 - 0.66)	0.54 (0.31 - 0.77)	0.75 (0.57 - 0.93)	0.70 (0.49 - 0.90)	0.59 (0.39 - 0.79)	0.75 (0.57 - 0.93)	0.90 (0.75 - 1.00)	0.70 (0.56 - 0.84)	0.68 (0.57 - 0.79)	0.67 (0.47 - 0.87)	0.71 (0.55 - 0.88)	0.77 (0.32 - 1.00)	0.69 (0.50 - 0.87)	0.74 (0.58 - 0.91)	0.80 (0.62 - 0.97)	0.80 (0.66 - 0.94)	0.57 (0.38 - 0.77)	0.53 (0.43 - 0.64)	0.52 (0.12 - 0.92)	0.50 (NE)	0.66 (0.58 - 0.74)	0.72 (0.63 - 0.81)	0.62 (0.48 - 0.75)	0.81 (0.68 - 0.94)	0.49 (0.30 - 0.68)	0.19 (-0.06 - 0.45)	0.59 (0.34 - 0.85)	0.69 (0.53 - 0.86)	0.58 (0.51 - 0.64)	0.61 (0.49 - 0.73)	0.66 (0.55 - 0.77)	0.49 (0.37 - 0.62)	0.52 (0.39 - 0.65)	0.64 (0.55 - 0.72)	0.51 (0.42 - 0.60)	0.56 (0.47 - 0.64)	0.59 (0.51 - 0.68)	0.58 (0.51 - 0.66)	0.58 (0.46 - 0.70)	0.73 (0.54 - 0.92)	0.51 (0.39 - 0.63)	0.73 (0.54 - 0.92)	0.55 (0.46 - 0.63)	0.58 (0.46 - 0.70)	0.59 (0.48 - 0.69)
LumA_Basal_JCI.2020_PMID.32573490	0.71 (0.67 - 0.74)	0.72 (0.68 - 0.76)	0.64 (0.56 - 0.71)	0.62 (0.56 - 0.67)	0.76 (0.71 - 0.81)	0.62 (0.45 - 0.78)	0.58 (0.49 - 0.67)	0.70 (0.63 - 0.76)	0.74 (0.69 - 0.79)	0.70 (0.66 - 0.75)	0.75 (0.70 - 0.80)	0.63 (0.59 - 0.68)	0.60 (0.49 - 0.70)	0.56 (0.33 - 0.80)	0.62 (0.42 - 0.82)	0.51 (0.29 - 0.74)	0.52 (0.32 - 0.73)	0.71 (0.51 - 0.90)	0.82 (0.52 - 1.00)	0.69 (0.55 - 0.83)	0.72 (0.62 - 0.83)	0.70 (0.53 - 0.87)	0.73 (0.58 - 0.89)	0.77 (0.37 - 1.00)	0.82 (0.68 - 0.96)	0.74 (0.59 - 0.90)	0.80 (0.60 - 0.99)	0.86 (0.75 - 0.97)	0.54 (0.30 - 0.77)	0.57 (0.46 - 0.67)	0.69 (0.27 - 1.00)	0.75 (NE)	0.72 (0.64 - 0.79)	0.76 (0.68 - 0.84)	0.68 (0.55 - 0.81)	0.82 (0.70 - 0.93)	0.60 (0.41 - 0.78)	0.22 (-0.05 - 0.50)	0.67 (0.44 - 0.90)	0.68 (0.52 - 0.85)	0.59 (0.53 - 0.65)	0.61 (0.49 - 0.72)	0.68 (0.58 - 0.79)	0.50 (0.38 - 0.63)	0.56 (0.43 - 0.69)	0.64 (0.56 - 0.72)	0.53 (0.44 - 0.62)	0.56 (0.47 - 0.64)	0.63 (0.54 - 0.71)	0.61 (0.54 - 0.69)	0.66 (0.54 - 0.78)	0.67 (0.49 - 0.84)	0.54 (0.42 - 0.66)	0.67 (0.49 - 0.84)	0.60 (0.51 - 0.68)	0.66 (0.54 - 0.78)	0.58 (0.48 - 0.68)
TCGA.BRCA.1198_immune_CD8_GZMK_JCI.2020_PMID.32573490	0.64 (0.61 - 0.68)	0.65 (0.61 - 0.69)	0.59 (0.52 - 0.67)	0.58 (0.51 - 0.64)	0.67 (0.61 - 0.73)	0.53 (0.38 - 0.68)	0.59 (0.50 - 0.68)	0.64 (0.57 - 0.71)	0.66 (0.61 - 0.71)	0.66 (0.61 - 0.70)	0.65 (0.59 - 0.71)	0.62 (0.57 - 0.67)	0.51 (0.41 - 0.61)	0.65 (0.44 - 0.87)	0.72 (0.53 - 0.91)	0.55 (0.33 - 0.78)	0.57 (0.38 - 0.77)	0.74 (0.56 - 0.92)	0.58 (0.30 - 0.86)	0.56 (0.40 - 0.72)	0.71 (0.60 - 0.82)	0.70 (0.53 - 0.87)	0.79 (0.65 - 0.93)	0.58 (0.05 - 1.00)	0.71 (0.53 - 0.89)	0.61 (0.41 - 0.81)	0.42 (0.21 - 0.63)	0.83 (0.70 - 0.95)	0.56 (0.38 - 0.74)	0.56 (0.46 - 0.66)	0.75 (0.39 - 1.00)	1.00 (NE)	0.66 (0.59 - 0.74)	0.64 (0.54 - 0.73)	0.55 (0.42 - 0.69)	0.74 (0.61 - 0.87)	0.80 (0.65 - 0.95)	0.83 (0.59 - 1.00)	0.80 (0.63 - 0.97)	0.65 (0.48 - 0.82)	0.61 (0.55 - 0.67)	0.52 (0.40 - 0.64)	0.62 (0.51 - 0.73)	0.68 (0.56 - 0.80)	0.63 (0.51 - 0.76)	0.57 (0.49 - 0.65)	0.66 (0.57 - 0.74)	0.59 (0.51 - 0.68)	0.63 (0.54 - 0.71)	0.63 (0.55 - 0.71)	0.62 (0.50 - 0.74)	0.61 (0.42 - 0.80)	0.65 (0.53 - 0.76)	0.61 (0.42 - 0.80)	0.64 (0.55 - 0.72)	0.62 (0.50 - 0.74)	0.63 (0.53 - 0.73)
TCGA.BRCA.1198_IMMUNE1_JCI.2020_PMID.32573490	0.67 (0.63 - 0.70)	0.67 (0.63 - 0.71)	0.60 (0.53 - 0.67)	0.60 (0.53 - 0.66)	0.69 (0.64 - 0.75)	0.55 (0.40 - 0.70)	0.59 (0.50 - 0.68)	0.66 (0.59 - 0.73)	0.68 (0.63 - 0.73)	0.68 (0.64 - 0.73)	0.68 (0.63 - 0.74)	0.63 (0.59 - 0.68)	0.53 (0.43 - 0.64)	0.63 (0.40 - 0.85)	0.74 (0.56 - 0.91)	0.56 (0.33 - 0.78)	0.59 (0.39 - 0.78)	0.76 (0.59 - 0.94)	0.62 (0.33 - 0.90)	0.60 (0.44 - 0.75)	0.73 (0.62 - 0.84)	0.71 (0.54 - 0.88)	0.82 (0.70 - 0.95)	0.61 (0.05 - 1.00)	0.75 (0.59 - 0.92)	0.64 (0.44 - 0.84)	0.43 (0.21 - 0.65)	0.84 (0.73 - 0.96)	0.56 (0.38 - 0.73)	0.56 (0.46 - 0.67)	0.77 (0.41 - 1.00)	1.00 (NE)	0.69 (0.61 - 0.76)	0.66 (0.57 - 0.76)	0.57 (0.44 - 0.71)	0.77 (0.65 - 0.90)	0.80 (0.66 - 0.94)	0.81 (0.56 - 1.00)	0.81 (0.64 - 0.97)	0.65 (0.47 - 0.82)	0.62 (0.56 - 0.68)	0.55 (0.43 - 0.67)	0.64 (0.52 - 0.75)	0.68 (0.56 - 0.80)	0.65 (0.52 - 0.77)	0.59 (0.51 - 0.67)	0.66 (0.58 - 0.75)	0.61 (0.52 - 0.69)	0.64 (0.56 - 0.72)	0.62 (0.55 - 0.70)	0.64 (0.52 - 0.76)	0.59 (0.38 - 0.80)	0.63 (0.51 - 0.74)	0.59 (0.38 - 0.80)	0.63 (0.55 - 0.71)	0.64 (0.52 - 0.76)	0.62 (0.51 - 0.72)
LumB_Her2_JCI.2020_PMID.32573490	0.70 (0.66 - 0.73)	0.71 (0.67 - 0.75)	0.64 (0.57 - 0.72)	0.61 (0.55 - 0.67)	0.74 (0.69 - 0.79)	0.54 (0.39 - 0.69)	0.61 (0.53 - 0.70)	0.69 (0.62 - 0.76)	0.72 (0.67 - 0.77)	0.70 (0.66 - 0.75)	0.75 (0.70 - 0.80)	0.64 (0.59 - 0.68)	0.59 (0.49 - 0.70)	0.57 (0.35 - 0.80)	0.68 (0.49 - 0.87)	0.46 (0.23 - 0.68)	0.55 (0.35 - 0.75)	0.68 (0.48 - 0.89)	0.78 (0.46 - 1.00)	0.64 (0.49 - 0.80)	0.73 (0.62 - 0.83)	0.64 (0.45 - 0.82)	0.77 (0.63 - 0.91)	0.75 (0.40 - 1.00)	0.85 (0.71 - 0.98)	0.72 (0.54 - 0.91)	0.66 (0.46 - 0.86)	0.86 (0.76 - 0.97)	0.45 (0.26 - 0.64)	0.62 (0.52 - 0.72)	0.73 (0.34 - 1.00)	0.75 (NE)	0.73 (0.66 - 0.80)	0.75 (0.66 - 0.83)	0.64 (0.50 - 0.77)	0.83 (0.73 - 0.94)	0.70 (0.53 - 0.88)	0.50 (0.09 - 0.91)	0.68 (0.44 - 0.91)	0.57 (0.38 - 0.75)	0.60 (0.54 - 0.66)	0.57 (0.45 - 0.68)	0.66 (0.55 - 0.77)	0.56 (0.43 - 0.68)	0.61 (0.48 - 0.74)	0.61 (0.53 - 0.69)	0.58 (0.49 - 0.67)	0.56 (0.48 - 0.65)	0.63 (0.55 - 0.72)	0.60 (0.52 - 0.68)	0.65 (0.54 - 0.77)	0.57 (0.35 - 0.78)	0.56 (0.44 - 0.68)	0.57 (0.35 - 0.78)	0.60 (0.52 - 0.69)	0.65 (0.54 - 0.77)	0.56 (0.45 - 0.67)
Scorr_EMAT3_Correlation_BCR.2020_PMID.32641077	0.40 (0.37 - 0.44)	0.41 (0.37 - 0.45)	0.39 (0.32 - 0.47)	0.48 (0.42 - 0.54)	0.38 (0.33 - 0.44)	0.55 (0.39 - 0.72)	0.38 (0.29 - 0.47)	0.35 (0.28 - 0.43)	0.44 (0.39 - 0.49)	0.37 (0.33 - 0.42)	0.35 (0.30 - 0.40)	0.40 (0.35 - 0.45)	0.44 (0.34 - 0.55)	0.49 (0.27 - 0.72)	0.52 (0.31 - 0.73)	0.52 (0.30 - 0.75)	0.38 (0.18 - 0.58)	0.42 (0.20 - 0.63)	0.65 (0.38 - 0.92)	0.61 (0.45 - 0.76)	0.33 (0.22 - 0.44)	0.48 (0.27 - 0.69)	0.34 (0.20 - 0.48)	0.42 (0.08 - 0.76)	0.24 (0.07 - 0.41)	0.31 (0.13 - 0.49)	0.61 (0.43 - 0.79)	0.35 (0.19 - 0.51)	0.63 (0.38 - 0.88)	0.37 (0.27 - 0.46)	0.44 (0.09 - 0.78)	0.25 (NE)	0.33 (0.25 - 0.41)	0.37 (0.28 - 0.47)	0.50 (0.36 - 0.64)	0.25 (0.13 - 0.37)	0.24 (0.08 - 0.40)	0.19 (-0.19 - 0.58)	0.31 (0.08 - 0.53)	0.52 (0.34 - 0.70)	0.47 (0.41 - 0.53)	0.56 (0.44 - 0.67)	0.51 (0.39 - 0.63)	0.35 (0.23 - 0.47)	0.44 (0.30 - 0.58)	0.53 (0.45 - 0.62)	0.39 (0.30 - 0.48)	0.46 (0.38 - 0.54)	0.48 (0.39 - 0.57)	0.43 (0.35 - 0.51)	0.39 (0.27 - 0.51)	0.56 (0.38 - 0.75)	0.40 (0.28 - 0.51)	0.56 (0.38 - 0.75)	0.40 (0.31 - 0.48)	0.39 (0.27 - 0.51)	0.45 (0.35 - 0.55)
Scorr_EMAT2_Correlation_BCR.2020_PMID.32641077	0.35 (0.31 - 0.39)	0.33 (0.29 - 0.37)	0.43 (0.35 - 0.51)	0.38 (0.31 - 0.44)	0.32 (0.26 - 0.38)	0.33 (0.17 - 0.49)	0.47 (0.38 - 0.56)	0.41 (0.33 - 0.49)	0.28 (0.24 - 0.33)	0.35 (0.30 - 0.39)	0.36 (0.30 - 0.41)	0.41 (0.37 - 0.46)	0.50 (0.40 - 0.61)	0.33 (0.13 - 0.52)	0.23 (0.06 - 0.40)	0.31 (0.10 - 0.52)	0.41 (0.21 - 0.61)	0.37 (0.16 - 0.59)	0.08 (-0.08 - 0.25)	0.27 (0.13 - 0.41)	0.35 (0.22 - 0.48)	0.33 (0.13 - 0.52)	0.22 (0.07 - 0.37)	0.37 (-0.13 - 0.87)	0.38 (0.19 - 0.58)	0.35 (0.17 - 0.54)	0.26 (0.15 - 0.37)	0.29 (0.12 - 0.45)	0.32 (0.11 - 0.52)	0.51 (0.41 - 0.62)	0.33 (-0.08 - 0.75)	0.25 (NE)	0.41 (0.33 - 0.50)	0.38 (0.28 - 0.48)	0.39 (0.26 - 0.53)	0.32 (0.17 - 0.47)	0.45 (0.27 - 0.64)	0.64 (0.31 - 0.97)	0.31 (0.11 - 0.52)	0.30 (0.14 - 0.46)	0.39 (0.33 - 0.45)	0.40 (0.27 - 0.52)	0.34 (0.23 - 0.46)	0.44 (0.31 - 0.56)	0.39 (0.25 - 0.52)	0.37 (0.29 - 0.45)	0.41 (0.32 - 0.50)	0.41 (0.33 - 0.50)	0.36 (0.28 - 0.45)	0.40 (0.33 - 0.48)	0.45 (0.32 - 0.58)	0.29 (0.10 - 0.48)	0.42 (0.31 - 0.54)	0.29 (0.10 - 0.48)	0.44 (0.35 - 0.52)	0.45 (0.32 - 0.58)	0.38 (0.28 - 0.48)
Scorr_EMAT1_Correlation_BCR.2020_PMID.32641077	0.65 (0.61 - 0.68)	0.65 (0.61 - 0.69)	0.62 (0.55 - 0.70)	0.57 (0.50 - 0.63)	0.68 (0.62 - 0.73)	0.52 (0.37 - 0.67)	0.63 (0.54 - 0.72)	0.65 (0.59 - 0.72)	0.64 (0.59 - 0.69)	0.67 (0.62 - 0.72)	0.68 (0.62 - 0.73)	0.63 (0.58 - 0.67)	0.53 (0.42 - 0.63)	0.59 (0.35 - 0.83)	0.66 (0.46 - 0.86)	0.57 (0.35 - 0.79)	0.60 (0.41 - 0.79)	0.72 (0.54 - 0.91)	0.45 (0.16 - 0.74)	0.52 (0.36 - 0.68)	0.73 (0.64 - 0.82)	0.69 (0.50 - 0.87)	0.79 (0.66 - 0.91)	0.60 (0.10 - 1.00)	0.76 (0.60 - 0.93)	0.68 (0.49 - 0.87)	0.39 (0.18 - 0.61)	0.79 (0.66 - 0.92)	0.51 (0.31 - 0.71)	0.61 (0.51 - 0.71)	0.73 (0.34 - 1.00)	1.00 (NE)	0.67 (0.60 - 0.75)	0.64 (0.54 - 0.73)	0.52 (0.38 - 0.65)	0.76 (0.63 - 0.89)	0.81 (0.68 - 0.95)	0.86 (0.62 - 1.00)	0.79 (0.61 - 0.97)	0.57 (0.39 - 0.75)	0.60 (0.54 - 0.66)	0.51 (0.39 - 0.63)	0.59 (0.48 - 0.71)	0.71 (0.59 - 0.82)	0.62 (0.50 - 0.75)	0.55 (0.47 - 0.63)	0.67 (0.58 - 0.75)	0.60 (0.52 - 0.69)	0.61 (0.52 - 0.69)	0.62 (0.54 - 0.69)	0.63 (0.51 - 0.75)	0.55 (0.35 - 0.75)	0.64 (0.53 - 0.75)	0.55 (0.35 - 0.75)	0.64 (0.55 - 0.72)	0.63 (0.51 - 0.75)	0.61 (0.51 - 0.71)
Scorr_EMAT4_Correlation_BCR.2020_PMID.32641077	0.70 (0.67 - 0.74)	0.72 (0.68 - 0.76)	0.63 (0.56 - 0.70)	0.60 (0.54 - 0.66)	0.75 (0.70 - 0.80)	0.59 (0.42 - 0.76)	0.57 (0.48 - 0.66)	0.69 (0.63 - 0.76)	0.73 (0.68 - 0.78)	0.69 (0.65 - 0.74)	0.75 (0.70 - 0.80)	0.63 (0.58 - 0.67)	0.59 (0.49 - 0.70)	0.58 (0.35 - 0.81)	0.59 (0.38 - 0.80)	0.48 (0.26 - 0.71)	0.48 (0.28 - 0.69)	0.71 (0.51 - 0.90)	0.77 (0.41 - 1.00)	0.70 (0.56 - 0.84)	0.73 (0.63 - 0.83)	0.71 (0.55 - 0.88)	0.73 (0.58 - 0.89)	0.74 (0.26 - 1.00)	0.82 (0.68 - 0.97)	0.68 (0.49 - 0.88)	0.78 (0.59 - 0.97)	0.87 (0.76 - 0.97)	0.52 (0.28 - 0.76)	0.56 (0.45 - 0.66)	0.77 (0.37 - 1.00)	0.75 (NE)	0.72 (0.65 - 0.80)	0.77 (0.69 - 0.85)	0.69 (0.57 - 0.82)	0.83 (0.72 - 0.95)	0.65 (0.48 - 0.83)	0.22 (-0.05 - 0.50)	0.71 (0.49 - 0.92)	0.63 (0.45 - 0.81)	0.60 (0.54 - 0.66)	0.60 (0.48 - 0.72)	0.68 (0.57 - 0.79)	0.51 (0.39 - 0.64)	0.60 (0.47 - 0.73)	0.64 (0.56 - 0.72)	0.56 (0.47 - 0.65)	0.56 (0.47 - 0.65)	0.64 (0.56 - 0.72)	0.62 (0.54 - 0.69)	0.67 (0.56 - 0.79)	0.65 (0.47 - 0.83)	0.55 (0.43 - 0.67)	0.65 (0.47 - 0.83)	0.61 (0.53 - 0.69)	0.67 (0.56 - 0.79)	0.58 (0.48 - 0.69)
SP142_Sung_Gwe_Ahn_94_genes_signature_Breast.Cancer.Res.Treat_PMID.33770313	0.67 (0.64 - 0.71)	0.68 (0.64 - 0.72)	0.62 (0.54 - 0.69)	0.60 (0.54 - 0.66)	0.70 (0.65 - 0.76)	0.55 (0.40 - 0.71)	0.61 (0.52 - 0.69)	0.66 (0.59 - 0.73)	0.70 (0.65 - 0.75)	0.70 (0.65 - 0.74)	0.69 (0.63 - 0.74)	0.64 (0.60 - 0.69)	0.51 (0.41 - 0.61)	0.62 (0.39 - 0.84)	0.73 (0.54 - 0.91)	0.63 (0.41 - 0.84)	0.64 (0.46 - 0.83)	0.77 (0.61 - 0.94)	0.68 (0.41 - 0.96)	0.61 (0.45 - 0.77)	0.75 (0.65 - 0.85)	0.73 (0.57 - 0.90)	0.83 (0.70 - 0.96)	0.56 (-0.00 - 1.00)	0.75 (0.58 - 0.92)	0.68 (0.50 - 0.86)	0.45 (0.24 - 0.66)	0.84 (0.73 - 0.96)	0.58 (0.40 - 0.75)	0.58 (0.48 - 0.68)	0.73 (0.30 - 1.00)	1.00 (NE)	0.68 (0.60 - 0.75)	0.65 (0.55 - 0.74)	0.54 (0.40 - 0.68)	0.76 (0.63 - 0.89)	0.80 (0.66 - 0.94)	0.83 (0.59 - 1.00)	0.80 (0.63 - 0.97)	0.64 (0.46 - 0.81)	0.62 (0.56 - 0.68)	0.55 (0.43 - 0.67)	0.63 (0.52 - 0.74)	0.69 (0.57 - 0.81)	0.64 (0.52 - 0.77)	0.59 (0.51 - 0.67)	0.66 (0.58 - 0.75)	0.61 (0.53 - 0.70)	0.64 (0.55 - 0.72)	0.62 (0.54 - 0.70)	0.64 (0.52 - 0.76)	0.56 (0.33 - 0.78)	0.64 (0.53 - 0.76)	0.56 (0.33 - 0.78)	0.64 (0.56 - 0.72)	0.64 (0.52 - 0.76)	0.62 (0.51 - 0.72)
HIGHLY_REFRACTORY_TUMORS_129_gene_signature_Clin.Cancer.Res_PMID.34168046	0.51 (0.47 - 0.55)	0.53 (0.48 - 0.57)	0.47 (0.40 - 0.55)	0.53 (0.47 - 0.59)	0.50 (0.44 - 0.56)	0.60 (0.44 - 0.76)	0.43 (0.34 - 0.52)	0.48 (0.41 - 0.55)	0.56 (0.51 - 0.61)	0.49 (0.44 - 0.54)	0.51 (0.46 - 0.57)	0.48 (0.44 - 0.53)	0.54 (0.44 - 0.64)	0.44 (0.18 - 0.70)	0.53 (0.32 - 0.75)	0.55 (0.33 - 0.78)	0.43 (0.23 - 0.64)	0.47 (0.25 - 0.68)	0.67 (0.40 - 0.93)	0.60 (0.44 - 0.75)	0.41 (0.30 - 0.52)	0.48 (0.26 - 0.69)	0.45 (0.30 - 0.60)	0.65 (0.39 - 0.91)	0.42 (0.22 - 0.62)	0.54 (0.36 - 0.72)	0.77 (0.59 - 0.95)	0.42 (0.25 - 0.59)	0.56 (0.30 - 0.81)	0.43 (0.32 - 0.53)	0.42 (0.13 - 0.70)	0.00 (NE)	0.45 (0.37 - 0.53)	0.53 (0.43 - 0.63)	0.56 (0.42 - 0.69)	0.46 (0.31 - 0.62)	0.24 (0.09 - 0.39)	0.11 (-0.12 - 0.35)	0.32 (0.11 - 0.53)	0.54 (0.36 - 0.72)	0.47 (0.41 - 0.53)	0.54 (0.42 - 0.66)	0.54 (0.42 - 0.65)	0.36 (0.24 - 0.48)	0.42 (0.28 - 0.55)	0.54 (0.46 - 0.62)	0.39 (0.30 - 0.48)	0.46 (0.37 - 0.54)	0.48 (0.39 - 0.57)	0.46 (0.38 - 0.53)	0.43 (0.31 - 0.55)	0.60 (0.42 - 0.78)	0.41 (0.29 - 0.52)	0.60 (0.42 - 0.78)	0.42 (0.33 - 0.50)	0.43 (0.31 - 0.55)	0.47 (0.37 - 0.57)
STING_Activity_Median_of_25_genes_at_P27_Breast.Cancer.2021_PMID.34172750	0.65 (0.61 - 0.69)	0.67 (0.63 - 0.71)	0.58 (0.50 - 0.65)	0.59 (0.52 - 0.65)	0.68 (0.62 - 0.73)	0.62 (0.45 - 0.79)	0.53 (0.44 - 0.62)	0.63 (0.56 - 0.70)	0.70 (0.65 - 0.75)	0.64 (0.59 - 0.69)	0.68 (0.62 - 0.73)	0.59 (0.54 - 0.63)	0.56 (0.45 - 0.66)	0.50 (0.24 - 0.76)	0.63 (0.43 - 0.82)	0.58 (0.36 - 0.81)	0.47 (0.27 - 0.68)	0.67 (0.47 - 0.87)	0.83 (0.62 - 1.00)	0.64 (0.48 - 0.79)	0.62 (0.50 - 0.74)	0.61 (0.41 - 0.81)	0.66 (0.51 - 0.82)	0.75 (0.27 - 1.00)	0.67 (0.49 - 0.86)	0.67 (0.49 - 0.85)	0.82 (0.63 - 1.00)	0.71 (0.56 - 0.87)	0.55 (0.31 - 0.79)	0.49 (0.39 - 0.59)	0.60 (0.28 - 0.93)	0.75 (NE)	0.63 (0.55 - 0.72)	0.72 (0.63 - 0.80)	0.62 (0.49 - 0.75)	0.78 (0.66 - 0.91)	0.41 (0.23 - 0.60)	0.08 (-0.10 - 0.27)	0.54 (0.29 - 0.78)	0.65 (0.48 - 0.82)	0.53 (0.47 - 0.59)	0.58 (0.46 - 0.70)	0.62 (0.51 - 0.74)	0.44 (0.31 - 0.56)	0.48 (0.34 - 0.61)	0.60 (0.52 - 0.68)	0.46 (0.37 - 0.55)	0.51 (0.42 - 0.60)	0.56 (0.47 - 0.64)	0.55 (0.48 - 0.63)	0.56 (0.44 - 0.68)	0.70 (0.54 - 0.87)	0.47 (0.35 - 0.60)	0.70 (0.54 - 0.87)	0.51 (0.43 - 0.60)	0.56 (0.44 - 0.68)	0.55 (0.45 - 0.65)
NK_Cell_Resistant_Epithelial_signature_Nat.Genet.2021_PMID.34253920	0.68 (0.65 - 0.72)	0.69 (0.65 - 0.73)	0.61 (0.54 - 0.68)	0.62 (0.56 - 0.68)	0.71 (0.65 - 0.76)	0.58 (0.43 - 0.73)	0.60 (0.51 - 0.69)	0.66 (0.59 - 0.73)	0.71 (0.67 - 0.76)	0.70 (0.66 - 0.75)	0.70 (0.64 - 0.75)	0.64 (0.60 - 0.69)	0.52 (0.42 - 0.63)	0.63 (0.40 - 0.85)	0.76 (0.59 - 0.93)	0.64 (0.42 - 0.86)	0.62 (0.43 - 0.81)	0.77 (0.60 - 0.94)	0.72 (0.45 - 0.98)	0.67 (0.52 - 0.82)	0.74 (0.63 - 0.84)	0.74 (0.58 - 0.90)	0.83 (0.71 - 0.96)	0.56 (-0.00 - 1.00)	0.72 (0.54 - 0.89)	0.69 (0.51 - 0.88)	0.49 (0.28 - 0.70)	0.85 (0.74 - 0.97)	0.61 (0.43 - 0.78)	0.58 (0.48 - 0.68)	0.75 (0.31 - 1.00)	1.00 (NE)	0.68 (0.61 - 0.76)	0.66 (0.56 - 0.75)	0.56 (0.43 - 0.70)	0.77 (0.64 - 0.90)	0.80 (0.66 - 0.94)	0.72 (0.42 - 1.00)	0.82 (0.66 - 0.98)	0.65 (0.48 - 0.82)	0.63 (0.58 - 0.69)	0.58 (0.46 - 0.70)	0.63 (0.52 - 0.75)	0.68 (0.56 - 0.80)	0.65 (0.53 - 0.77)	0.61 (0.52 - 0.69)	0.67 (0.58 - 0.75)	0.63 (0.54 - 0.71)	0.64 (0.56 - 0.73)	0.63 (0.55 - 0.71)	0.64 (0.52 - 0.76)	0.59 (0.37 - 0.81)	0.64 (0.52 - 0.75)	0.59 (0.37 - 0.81)	0.64 (0.56 - 0.72)	0.64 (0.52 - 0.76)	0.62 (0.52 - 0.73)
NK_Cell_Sensitive_Mesenchymal_Signature_Nat.Genet.2021_PMID.34253920	0.52 (0.48 - 0.56)	0.54 (0.50 - 0.58)	0.46 (0.38 - 0.53)	0.54 (0.47 - 0.60)	0.52 (0.47 - 0.58)	0.59 (0.43 - 0.76)	0.43 (0.34 - 0.52)	0.50 (0.42 - 0.57)	0.57 (0.52 - 0.62)	0.50 (0.45 - 0.55)	0.52 (0.47 - 0.58)	0.49 (0.44 - 0.53)	0.53 (0.43 - 0.63)	0.46 (0.21 - 0.71)	0.56 (0.36 - 0.76)	0.56 (0.34 - 0.78)	0.43 (0.22 - 0.63)	0.48 (0.26 - 0.70)	0.67 (0.40 - 0.93)	0.64 (0.48 - 0.79)	0.45 (0.33 - 0.57)	0.49 (0.30 - 0.69)	0.46 (0.31 - 0.61)	0.70 (0.49 - 0.91)	0.42 (0.22 - 0.62)	0.56 (0.38 - 0.74)	0.77 (0.59 - 0.95)	0.48 (0.31 - 0.65)	0.52 (0.28 - 0.77)	0.41 (0.31 - 0.51)	0.58 (0.30 - 0.86)	0.25 (NE)	0.50 (0.41 - 0.58)	0.58 (0.49 - 0.68)	0.60 (0.46 - 0.73)	0.52 (0.36 - 0.68)	0.23 (0.08 - 0.37)	0.08 (-0.10 - 0.27)	0.31 (0.10 - 0.51)	0.60 (0.42 - 0.77)	0.50 (0.44 - 0.56)	0.56 (0.44 - 0.68)	0.56 (0.45 - 0.68)	0.41 (0.28 - 0.53)	0.45 (0.32 - 0.59)	0.56 (0.48 - 0.64)	0.43 (0.34 - 0.52)	0.49 (0.40 - 0.57)	0.51 (0.42 - 0.60)	0.47 (0.40 - 0.55)	0.45 (0.33 - 0.57)	0.63 (0.46 - 0.79)	0.41 (0.29 - 0.52)	0.63 (0.46 - 0.79)	0.43 (0.34 - 0.51)	0.45 (0.33 - 0.57)	0.48 (0.39 - 0.58)
Her2E_SC_Nat.Genet.2021_PMID.34493872	0.58 (0.54 - 0.62)	0.58 (0.54 - 0.63)	0.59 (0.52 - 0.66)	0.56 (0.49 - 0.62)	0.58 (0.52 - 0.64)	0.63 (0.47 - 0.78)	0.54 (0.45 - 0.64)	0.54 (0.47 - 0.62)	0.61 (0.56 - 0.66)	0.58 (0.53 - 0.63)	0.57 (0.51 - 0.63)	0.57 (0.53 - 0.62)	0.54 (0.43 - 0.65)	0.37 (0.11 - 0.63)	0.62 (0.40 - 0.83)	0.62 (0.39 - 0.85)	0.63 (0.44 - 0.82)	0.56 (0.34 - 0.77)	0.90 (0.75 - 1.00)	0.48 (0.31 - 0.64)	0.54 (0.43 - 0.66)	0.54 (0.33 - 0.74)	0.51 (0.35 - 0.67)	0.47 (0.25 - 0.70)	0.59 (0.40 - 0.79)	0.64 (0.46 - 0.83)	0.71 (0.51 - 0.90)	0.63 (0.44 - 0.82)	0.60 (0.38 - 0.82)	0.57 (0.47 - 0.67)	0.19 (-0.03 - 0.40)	0.25 (NE)	0.48 (0.39 - 0.56)	0.49 (0.39 - 0.59)	0.50 (0.36 - 0.63)	0.50 (0.35 - 0.66)	0.43 (0.24 - 0.61)	0.11 (-0.11 - 0.33)	0.51 (0.26 - 0.76)	0.49 (0.30 - 0.67)	0.50 (0.44 - 0.56)	0.57 (0.45 - 0.69)	0.54 (0.43 - 0.66)	0.42 (0.29 - 0.54)	0.46 (0.33 - 0.59)	0.56 (0.47 - 0.64)	0.44 (0.35 - 0.53)	0.50 (0.41 - 0.58)	0.50 (0.42 - 0.59)	0.51 (0.43 - 0.59)	0.50 (0.37 - 0.62)	0.51 (0.32 - 0.70)	0.52 (0.40 - 0.64)	0.51 (0.32 - 0.70)	0.51 (0.42 - 0.60)	0.50 (0.37 - 0.62)	0.52 (0.42 - 0.62)
LumA_SC_Nat.Genet.2021_PMID.34493872	0.33 (0.30 - 0.37)	0.32 (0.28 - 0.36)	0.42 (0.35 - 0.49)	0.42 (0.36 - 0.48)	0.29 (0.24 - 0.35)	0.50 (0.34 - 0.65)	0.41 (0.32 - 0.50)	0.33 (0.26 - 0.40)	0.31 (0.26 - 0.36)	0.32 (0.27 - 0.36)	0.29 (0.24 - 0.35)	0.38 (0.34 - 0.43)	0.48 (0.38 - 0.58)	0.36 (0.11 - 0.61)	0.23 (0.04 - 0.42)	0.53 (0.31 - 0.76)	0.45 (0.25 - 0.65)	0.27 (0.08 - 0.46)	0.43 (0.07 - 0.80)	0.41 (0.25 - 0.57)	0.27 (0.16 - 0.38)	0.30 (0.13 - 0.46)	0.26 (0.10 - 0.42)	0.35 (-0.19 - 0.89)	0.22 (0.06 - 0.37)	0.32 (0.12 - 0.52)	0.47 (0.28 - 0.66)	0.12 (0.02 - 0.22)	0.57 (0.38 - 0.75)	0.43 (0.33 - 0.53)	0.15 (-0.15 - 0.44)	0.00 (NE)	0.27 (0.20 - 0.35)	0.27 (0.18 - 0.36)	0.38 (0.25 - 0.52)	0.16 (0.05 - 0.28)	0.25 (0.10 - 0.40)	0.25 (-0.04 - 0.54)	0.29 (0.08 - 0.50)	0.28 (0.12 - 0.43)	0.39 (0.33 - 0.45)	0.47 (0.35 - 0.59)	0.41 (0.29 - 0.53)	0.30 (0.19 - 0.41)	0.35 (0.22 - 0.48)	0.44 (0.36 - 0.52)	0.33 (0.24 - 0.41)	0.39 (0.31 - 0.47)	0.38 (0.30 - 0.47)	0.39 (0.31 - 0.47)	0.36 (0.24 - 0.48)	0.40 (0.19 - 0.62)	0.42 (0.30 - 0.53)	0.40 (0.19 - 0.62)	0.39 (0.31 - 0.47)	0.36 (0.24 - 0.48)	0.41 (0.31 - 0.52)
LumB_SC_Nat.Genet.2021_PMID.34493872	0.30 (0.27 - 0.34)	0.29 (0.25 - 0.33)	0.36 (0.29 - 0.43)	0.40 (0.34 - 0.45)	0.26 (0.21 - 0.32)	0.44 (0.28 - 0.60)	0.41 (0.32 - 0.50)	0.30 (0.24 - 0.37)	0.29 (0.24 - 0.34)	0.31 (0.27 - 0.36)	0.25 (0.20 - 0.30)	0.37 (0.33 - 0.42)	0.38 (0.28 - 0.49)	0.45 (0.20 - 0.70)	0.39 (0.18 - 0.61)	0.55 (0.33 - 0.78)	0.52 (0.32 - 0.72)	0.31 (0.11 - 0.51)	0.25 (-0.10 - 0.60)	0.32 (0.17 - 0.47)	0.28 (0.18 - 0.37)	0.34 (0.17 - 0.51)	0.26 (0.12 - 0.41)	0.26 (-0.12 - 0.65)	0.16 (0.03 - 0.29)	0.33 (0.12 - 0.53)	0.29 (0.09 - 0.49)	0.13 (0.02 - 0.23)	0.52 (0.30 - 0.74)	0.42 (0.32 - 0.52)	0.19 (-0.14 - 0.51)	0.25 (NE)	0.27 (0.20 - 0.34)	0.23 (0.15 - 0.32)	0.32 (0.19 - 0.45)	0.16 (0.06 - 0.27)	0.31 (0.14 - 0.48)	0.58 (0.21 - 0.95)	0.30 (0.08 - 0.52)	0.40 (0.22 - 0.57)	0.40 (0.34 - 0.46)	0.43 (0.31 - 0.55)	0.34 (0.23 - 0.46)	0.44 (0.31 - 0.56)	0.39 (0.26 - 0.52)	0.39 (0.31 - 0.47)	0.41 (0.32 - 0.50)	0.43 (0.35 - 0.52)	0.37 (0.28 - 0.45)	0.40 (0.32 - 0.48)	0.36 (0.24 - 0.47)	0.39 (0.20 - 0.58)	0.45 (0.33 - 0.57)	0.39 (0.20 - 0.58)	0.40 (0.32 - 0.49)	0.36 (0.24 - 0.47)	0.43 (0.33 - 0.53)
Basal_SC_Nat.Genet.2021_PMID.34493872	0.69 (0.65 - 0.72)	0.70 (0.66 - 0.74)	0.64 (0.57 - 0.72)	0.58 (0.52 - 0.64)	0.73 (0.67 - 0.78)	0.58 (0.41 - 0.74)	0.60 (0.52 - 0.69)	0.68 (0.61 - 0.75)	0.71 (0.66 - 0.76)	0.69 (0.64 - 0.73)	0.75 (0.70 - 0.79)	0.63 (0.58 - 0.68)	0.59 (0.49 - 0.70)	0.49 (0.25 - 0.74)	0.54 (0.33 - 0.75)	0.49 (0.27 - 0.72)	0.51 (0.31 - 0.71)	0.67 (0.47 - 0.88)	0.73 (0.38 - 1.00)	0.61 (0.45 - 0.77)	0.68 (0.56 - 0.80)	0.62 (0.42 - 0.81)	0.72 (0.57 - 0.88)	0.74 (0.38 - 1.00)	0.83 (0.69 - 0.97)	0.75 (0.58 - 0.92)	0.77 (0.58 - 0.97)	0.82 (0.69 - 0.95)	0.47 (0.25 - 0.69)	0.60 (0.50 - 0.70)	0.67 (0.36 - 0.97)	0.75 (NE)	0.70 (0.63 - 0.77)	0.73 (0.64 - 0.81)	0.64 (0.50 - 0.77)	0.81 (0.70 - 0.92)	0.62 (0.44 - 0.80)	0.25 (-0.04 - 0.54)	0.64 (0.41 - 0.87)	0.60 (0.42 - 0.78)	0.56 (0.50 - 0.62)	0.58 (0.46 - 0.69)	0.63 (0.52 - 0.74)	0.49 (0.36 - 0.61)	0.54 (0.41 - 0.68)	0.60 (0.52 - 0.69)	0.52 (0.42 - 0.61)	0.54 (0.45 - 0.62)	0.59 (0.50 - 0.68)	0.59 (0.51 - 0.66)	0.65 (0.53 - 0.76)	0.59 (0.42 - 0.77)	0.53 (0.41 - 0.65)	0.59 (0.42 - 0.77)	0.58 (0.50 - 0.67)	0.65 (0.53 - 0.76)	0.55 (0.45 - 0.65)
Immunomodulatory.27.Gene_Predict_ONCOCYTE_CANC.2021_PMID.34638323	0.68 (0.65 - 0.72)	0.69 (0.65 - 0.73)	0.61 (0.54 - 0.69)	0.61 (0.55 - 0.67)	0.72 (0.66 - 0.77)	0.54 (0.39 - 0.69)	0.60 (0.51 - 0.69)	0.67 (0.61 - 0.74)	0.71 (0.66 - 0.76)	0.70 (0.66 - 0.75)	0.72 (0.66 - 0.77)	0.64 (0.60 - 0.69)	0.54 (0.43 - 0.64)	0.69 (0.47 - 0.91)	0.73 (0.56 - 0.91)	0.56 (0.34 - 0.79)	0.58 (0.38 - 0.77)	0.75 (0.57 - 0.92)	0.63 (0.35 - 0.92)	0.65 (0.50 - 0.80)	0.75 (0.65 - 0.85)	0.72 (0.55 - 0.89)	0.82 (0.70 - 0.95)	0.68 (0.11 - 1.00)	0.79 (0.64 - 0.95)	0.68 (0.48 - 0.88)	0.46 (0.25 - 0.67)	0.86 (0.76 - 0.97)	0.53 (0.34 - 0.71)	0.58 (0.48 - 0.68)	0.77 (0.32 - 1.00)	1.00 (NE)	0.71 (0.63 - 0.78)	0.68 (0.59 - 0.78)	0.56 (0.42 - 0.70)	0.80 (0.67 - 0.92)	0.81 (0.68 - 0.94)	0.86 (0.65 - 1.00)	0.80 (0.63 - 0.97)	0.63 (0.45 - 0.80)	0.64 (0.58 - 0.69)	0.56 (0.44 - 0.68)	0.64 (0.52 - 0.75)	0.70 (0.58 - 0.81)	0.66 (0.54 - 0.78)	0.60 (0.52 - 0.68)	0.68 (0.59 - 0.76)	0.62 (0.54 - 0.71)	0.65 (0.56 - 0.73)	0.62 (0.54 - 0.70)	0.65 (0.54 - 0.77)	0.59 (0.37 - 0.81)	0.62 (0.50 - 0.73)	0.59 (0.37 - 0.81)	0.63 (0.55 - 0.72)	0.65 (0.54 - 0.77)	0.61 (0.50 - 0.71)
TROP2_ASLAN_SIGNATURE_NPJ.Breast.Cancer.2021_PMID..34711841	0.64 (0.60 - 0.67)	0.66 (0.62 - 0.70)	0.59 (0.51 - 0.66)	0.59 (0.52 - 0.66)	0.66 (0.60 - 0.72)	0.61 (0.46 - 0.77)	0.55 (0.46 - 0.64)	0.61 (0.54 - 0.69)	0.69 (0.64 - 0.74)	0.64 (0.59 - 0.69)	0.68 (0.62 - 0.73)	0.60 (0.55 - 0.65)	0.54 (0.44 - 0.65)	0.46 (0.20 - 0.72)	0.66 (0.47 - 0.86)	0.67 (0.46 - 0.88)	0.57 (0.37 - 0.77)	0.61 (0.40 - 0.81)	0.82 (0.59 - 1.00)	0.65 (0.50 - 0.80)	0.62 (0.49 - 0.74)	0.59 (0.39 - 0.79)	0.56 (0.39 - 0.74)	0.77 (0.45 - 1.00)	0.68 (0.49 - 0.86)	0.74 (0.59 - 0.90)	0.78 (0.58 - 0.98)	0.70 (0.51 - 0.88)	0.54 (0.34 - 0.75)	0.54 (0.44 - 0.65)	0.35 (0.07 - 0.64)	0.25 (NE)	0.60 (0.52 - 0.69)	0.65 (0.56 - 0.75)	0.57 (0.43 - 0.71)	0.73 (0.59 - 0.87)	0.44 (0.26 - 0.63)	0.17 (-0.12 - 0.45)	0.50 (0.26 - 0.74)	0.60 (0.42 - 0.78)	0.53 (0.47 - 0.60)	0.58 (0.46 - 0.70)	0.61 (0.50 - 0.72)	0.45 (0.32 - 0.57)	0.49 (0.36 - 0.62)	0.59 (0.51 - 0.68)	0.47 (0.37 - 0.56)	0.52 (0.43 - 0.60)	0.55 (0.47 - 0.64)	0.52 (0.45 - 0.60)	0.53 (0.41 - 0.66)	0.62 (0.42 - 0.81)	0.47 (0.35 - 0.59)	0.62 (0.42 - 0.81)	0.50 (0.41 - 0.59)	0.53 (0.41 - 0.66)	0.52 (0.42 - 0.62)
TNBC_METABOLITE_HIGH82_MEDIAN_Cancer.Res.2022_PMID.34911787	0.66 (0.62 - 0.69)	0.68 (0.64 - 0.72)	0.57 (0.50 - 0.65)	0.61 (0.55 - 0.67)	0.70 (0.64 - 0.75)	0.63 (0.47 - 0.80)	0.53 (0.44 - 0.62)	0.64 (0.56 - 0.71)	0.71 (0.67 - 0.76)	0.65 (0.60 - 0.70)	0.67 (0.62 - 0.73)	0.61 (0.56 - 0.65)	0.56 (0.45 - 0.66)	0.50 (0.24 - 0.76)	0.64 (0.45 - 0.84)	0.66 (0.45 - 0.87)	0.53 (0.33 - 0.73)	0.75 (0.57 - 0.93)	0.88 (0.71 - 1.00)	0.65 (0.50 - 0.80)	0.66 (0.55 - 0.77)	0.68 (0.49 - 0.87)	0.66 (0.50 - 0.82)	0.70 (0.21 - 1.00)	0.63 (0.44 - 0.82)	0.71 (0.55 - 0.87)	0.82 (0.66 - 0.99)	0.71 (0.55 - 0.87)	0.55 (0.32 - 0.78)	0.48 (0.38 - 0.59)	0.54 (0.18 - 0.91)	0.50 (NE)	0.64 (0.56 - 0.72)	0.72 (0.63 - 0.80)	0.62 (0.49 - 0.75)	0.79 (0.66 - 0.92)	0.42 (0.24 - 0.60)	0.08 (-0.10 - 0.27)	0.55 (0.31 - 0.80)	0.72 (0.56 - 0.88)	0.55 (0.49 - 0.61)	0.59 (0.47 - 0.71)	0.64 (0.53 - 0.76)	0.48 (0.35 - 0.60)	0.47 (0.34 - 0.61)	0.62 (0.54 - 0.70)	0.48 (0.38 - 0.57)	0.54 (0.45 - 0.63)	0.56 (0.48 - 0.65)	0.56 (0.48 - 0.64)	0.55 (0.43 - 0.68)	0.71 (0.52 - 0.90)	0.49 (0.37 - 0.61)	0.71 (0.52 - 0.90)	0.52 (0.43 - 0.60)	0.55 (0.43 - 0.68)	0.56 (0.46 - 0.67)
ER_METABOLITE_HIGH84_MEDIAN_Cancer.Res.2022_PMID.34911787	0.39 (0.35 - 0.42)	0.36 (0.32 - 0.40)	0.45 (0.37 - 0.52)	0.41 (0.35 - 0.47)	0.36 (0.30 - 0.42)	0.36 (0.20 - 0.52)	0.50 (0.41 - 0.59)	0.41 (0.34 - 0.49)	0.33 (0.28 - 0.38)	0.39 (0.34 - 0.44)	0.34 (0.28 - 0.40)	0.43 (0.38 - 0.48)	0.47 (0.37 - 0.56)	0.48 (0.24 - 0.73)	0.36 (0.16 - 0.56)	0.33 (0.12 - 0.54)	0.48 (0.28 - 0.69)	0.44 (0.23 - 0.65)	0.13 (-0.06 - 0.33)	0.32 (0.17 - 0.47)	0.41 (0.30 - 0.52)	0.40 (0.20 - 0.61)	0.46 (0.29 - 0.62)	0.19 (-0.03 - 0.42)	0.40 (0.20 - 0.59)	0.33 (0.17 - 0.50)	0.18 (0.00 - 0.36)	0.38 (0.20 - 0.56)	0.45 (0.20 - 0.69)	0.52 (0.41 - 0.62)	0.65 (0.36 - 0.93)	0.75 (NE)	0.42 (0.34 - 0.50)	0.36 (0.26 - 0.45)	0.43 (0.29 - 0.56)	0.30 (0.15 - 0.44)	0.61 (0.44 - 0.79)	0.86 (0.62 - 1.00)	0.52 (0.29 - 0.76)	0.36 (0.19 - 0.54)	0.45 (0.39 - 0.51)	0.40 (0.28 - 0.52)	0.35 (0.24 - 0.46)	0.56 (0.44 - 0.69)	0.49 (0.36 - 0.63)	0.37 (0.29 - 0.46)	0.53 (0.44 - 0.62)	0.48 (0.39 - 0.56)	0.42 (0.33 - 0.50)	0.47 (0.40 - 0.55)	0.48 (0.36 - 0.61)	0.34 (0.15 - 0.54)	0.53 (0.42 - 0.65)	0.34 (0.15 - 0.54)	0.51 (0.42 - 0.60)	0.48 (0.36 - 0.61)	0.47 (0.37 - 0.57)
SWARNIMA_CD86_BCELLS_Cd86plus_B.Cell_Signature_Genes_Cancer.Res.2022_PMID.35442423	0.51 (0.47 - 0.55)	0.49 (0.45 - 0.54)	0.56 (0.48 - 0.63)	0.52 (0.46 - 0.59)	0.53 (0.47 - 0.59)	0.46 (0.29 - 0.64)	0.58 (0.49 - 0.67)	0.52 (0.44 - 0.60)	0.48 (0.42 - 0.53)	0.51 (0.46 - 0.56)	0.50 (0.44 - 0.56)	0.55 (0.50 - 0.60)	0.46 (0.35 - 0.56)	0.66 (0.41 - 0.92)	0.68 (0.50 - 0.87)	0.56 (0.34 - 0.79)	0.61 (0.41 - 0.80)	0.46 (0.24 - 0.67)	0.42 (0.13 - 0.71)	0.54 (0.38 - 0.70)	0.63 (0.50 - 0.75)	0.62 (0.42 - 0.81)	0.52 (0.36 - 0.68)	0.58 (0.29 - 0.86)	0.53 (0.32 - 0.73)	0.49 (0.30 - 0.68)	0.28 (0.06 - 0.50)	0.49 (0.31 - 0.67)	0.50 (0.26 - 0.75)	0.59 (0.49 - 0.70)	0.46 (0.16 - 0.76)	0.75 (NE)	0.51 (0.42 - 0.59)	0.43 (0.33 - 0.53)	0.45 (0.32 - 0.59)	0.48 (0.32 - 0.64)	0.77 (0.62 - 0.92)	0.94 (0.81 - 1.00)	0.71 (0.51 - 0.91)	0.53 (0.34 - 0.71)	0.57 (0.51 - 0.63)	0.53 (0.41 - 0.66)	0.50 (0.38 - 0.62)	0.65 (0.53 - 0.77)	0.62 (0.49 - 0.75)	0.52 (0.43 - 0.60)	0.63 (0.54 - 0.72)	0.59 (0.50 - 0.67)	0.55 (0.47 - 0.64)	0.54 (0.46 - 0.63)	0.59 (0.47 - 0.71)	0.46 (0.24 - 0.68)	0.55 (0.43 - 0.67)	0.46 (0.24 - 0.68)	0.57 (0.48 - 0.65)	0.59 (0.47 - 0.71)	0.52 (0.41 - 0.63)
SWARNIMA_T11_Macrophage_T11vsT12TAMS_Cancer.Res.2022_PMID.35442423	0.59 (0.55 - 0.62)	0.60 (0.56 - 0.64)	0.57 (0.49 - 0.64)	0.55 (0.49 - 0.61)	0.60 (0.54 - 0.65)	0.64 (0.50 - 0.79)	0.51 (0.42 - 0.60)	0.51 (0.43 - 0.58)	0.66 (0.61 - 0.71)	0.59 (0.54 - 0.64)	0.56 (0.51 - 0.62)	0.56 (0.52 - 0.61)	0.49 (0.39 - 0.60)	0.44 (0.17 - 0.71)	0.60 (0.40 - 0.81)	0.59 (0.36 - 0.82)	0.48 (0.28 - 0.69)	0.60 (0.38 - 0.82)	0.83 (0.63 - 1.00)	0.62 (0.46 - 0.77)	0.49 (0.39 - 0.60)	0.66 (0.47 - 0.86)	0.60 (0.45 - 0.76)	0.51 (0.19 - 0.83)	0.59 (0.40 - 0.79)	0.63 (0.44 - 0.82)	0.81 (0.64 - 0.98)	0.62 (0.45 - 0.78)	0.67 (0.47 - 0.87)	0.52 (0.41 - 0.62)	0.25 (-0.02 - 0.52)	0.25 (NE)	0.49 (0.41 - 0.57)	0.55 (0.46 - 0.65)	0.55 (0.41 - 0.69)	0.60 (0.45 - 0.74)	0.35 (0.17 - 0.52)	0.06 (-0.07 - 0.19)	0.46 (0.23 - 0.69)	0.54 (0.36 - 0.73)	0.52 (0.45 - 0.58)	0.59 (0.46 - 0.71)	0.58 (0.47 - 0.70)	0.39 (0.27 - 0.51)	0.48 (0.35 - 0.62)	0.59 (0.50 - 0.67)	0.44 (0.35 - 0.53)	0.49 (0.41 - 0.58)	0.54 (0.45 - 0.63)	0.52 (0.44 - 0.60)	0.46 (0.33 - 0.58)	0.62 (0.44 - 0.80)	0.52 (0.40 - 0.64)	0.62 (0.44 - 0.80)	0.49 (0.41 - 0.58)	0.46 (0.33 - 0.58)	0.56 (0.46 - 0.65)
SWARNIMA_T12_Macrophage_T12vsT11TAMS_Cancer.Res.2022_PMID.35442423	0.68 (0.64 - 0.72)	0.69 (0.65 - 0.73)	0.64 (0.57 - 0.71)	0.63 (0.57 - 0.69)	0.71 (0.65 - 0.76)	0.57 (0.41 - 0.73)	0.62 (0.53 - 0.71)	0.66 (0.59 - 0.73)	0.71 (0.66 - 0.76)	0.72 (0.67 - 0.76)	0.71 (0.65 - 0.76)	0.66 (0.62 - 0.71)	0.54 (0.43 - 0.65)	0.62 (0.40 - 0.84)	0.72 (0.53 - 0.90)	0.68 (0.47 - 0.89)	0.73 (0.57 - 0.90)	0.77 (0.59 - 0.94)	0.72 (0.46 - 0.97)	0.63 (0.48 - 0.79)	0.74 (0.64 - 0.84)	0.68 (0.50 - 0.86)	0.79 (0.66 - 0.92)	0.60 (0.10 - 1.00)	0.74 (0.56 - 0.91)	0.80 (0.64 - 0.95)	0.48 (0.26 - 0.69)	0.83 (0.72 - 0.95)	0.56 (0.35 - 0.76)	0.62 (0.52 - 0.72)	0.58 (0.14 - 1.00)	0.75 (NE)	0.65 (0.57 - 0.73)	0.60 (0.50 - 0.70)	0.51 (0.38 - 0.65)	0.72 (0.57 - 0.86)	0.78 (0.63 - 0.93)	0.81 (0.51 - 1.00)	0.75 (0.52 - 0.98)	0.57 (0.38 - 0.75)	0.62 (0.56 - 0.68)	0.57 (0.44 - 0.69)	0.63 (0.52 - 0.74)	0.67 (0.55 - 0.79)	0.61 (0.49 - 0.74)	0.60 (0.51 - 0.68)	0.64 (0.55 - 0.73)	0.61 (0.53 - 0.70)	0.62 (0.54 - 0.71)	0.62 (0.54 - 0.71)	0.65 (0.53 - 0.77)	0.57 (0.34 - 0.81)	0.63 (0.51 - 0.74)	0.57 (0.34 - 0.81)	0.64 (0.56 - 0.72)	0.65 (0.53 - 0.77)	0.61 (0.50 - 0.72)
Chromatin_Modifier_Genes_Nature.2022_PMID.36289335	0.45 (0.41 - 0.48)	0.47 (0.42 - 0.51)	0.41 (0.33 - 0.48)	0.52 (0.46 - 0.58)	0.44 (0.39 - 0.50)	0.57 (0.41 - 0.73)	0.39 (0.30 - 0.48)	0.43 (0.36 - 0.50)	0.49 (0.44 - 0.54)	0.42 (0.37 - 0.47)	0.43 (0.38 - 0.49)	0.44 (0.40 - 0.49)	0.50 (0.40 - 0.60)	0.46 (0.22 - 0.70)	0.54 (0.34 - 0.74)	0.59 (0.37 - 0.82)	0.44 (0.23 - 0.64)	0.40 (0.19 - 0.62)	0.70 (0.44 - 0.96)	0.61 (0.45 - 0.77)	0.40 (0.30 - 0.51)	0.45 (0.26 - 0.65)	0.33 (0.19 - 0.47)	0.56 (0.21 - 0.91)	0.30 (0.12 - 0.49)	0.50 (0.32 - 0.67)	0.67 (0.48 - 0.86)	0.36 (0.19 - 0.52)	0.52 (0.28 - 0.75)	0.38 (0.28 - 0.48)	0.29 (0.01 - 0.58)	0.00 (NE)	0.39 (0.31 - 0.47)	0.43 (0.34 - 0.53)	0.55 (0.41 - 0.68)	0.33 (0.20 - 0.47)	0.24 (0.09 - 0.39)	0.17 (-0.12 - 0.45)	0.30 (0.09 - 0.51)	0.54 (0.36 - 0.72)	0.49 (0.42 - 0.55)	0.57 (0.45 - 0.69)	0.52 (0.40 - 0.64)	0.40 (0.28 - 0.52)	0.43 (0.30 - 0.57)	0.54 (0.46 - 0.63)	0.42 (0.33 - 0.51)	0.49 (0.41 - 0.58)	0.48 (0.39 - 0.57)	0.44 (0.36 - 0.51)	0.43 (0.30 - 0.55)	0.52 (0.35 - 0.70)	0.40 (0.28 - 0.51)	0.52 (0.35 - 0.70)	0.41 (0.33 - 0.50)	0.43 (0.30 - 0.55)	0.44 (0.34 - 0.54)
Immunoediting_Swarbrick_NEGATIVE_MOUSE_Nat.Commun.2022_PMID.36344500	0.56 (0.52 - 0.59)	0.55 (0.51 - 0.59)	0.56 (0.49 - 0.64)	0.50 (0.44 - 0.56)	0.57 (0.51 - 0.62)	0.40 (0.25 - 0.56)	0.59 (0.50 - 0.68)	0.61 (0.54 - 0.68)	0.51 (0.46 - 0.56)	0.58 (0.53 - 0.62)	0.60 (0.55 - 0.66)	0.56 (0.52 - 0.61)	0.55 (0.44 - 0.65)	0.52 (0.29 - 0.75)	0.42 (0.21 - 0.63)	0.38 (0.17 - 0.60)	0.58 (0.38 - 0.79)	0.55 (0.33 - 0.77)	0.33 (0.07 - 0.60)	0.41 (0.25 - 0.57)	0.63 (0.53 - 0.73)	0.50 (0.29 - 0.70)	0.58 (0.44 - 0.73)	0.56 (0.23 - 0.89)	0.71 (0.53 - 0.90)	0.62 (0.43 - 0.80)	0.33 (0.14 - 0.51)	0.61 (0.45 - 0.78)	0.37 (0.13 - 0.61)	0.60 (0.49 - 0.70)	0.65 (0.35 - 0.94)	1.00 (NE)	0.63 (0.56 - 0.71)	0.58 (0.49 - 0.68)	0.46 (0.32 - 0.60)	0.71 (0.58 - 0.84)	0.75 (0.59 - 0.91)	0.83 (0.50 - 1.00)	0.66 (0.45 - 0.88)	0.43 (0.25 - 0.61)	0.52 (0.46 - 0.58)	0.44 (0.32 - 0.56)	0.45 (0.34 - 0.57)	0.63 (0.51 - 0.75)	0.57 (0.44 - 0.70)	0.45 (0.36 - 0.53)	0.60 (0.51 - 0.69)	0.53 (0.45 - 0.61)	0.51 (0.42 - 0.60)	0.54 (0.47 - 0.62)	0.59 (0.47 - 0.71)	0.41 (0.23 - 0.59)	0.56 (0.45 - 0.68)	0.41 (0.23 - 0.59)	0.58 (0.49 - 0.66)	0.59 (0.47 - 0.71)	0.51 (0.41 - 0.61)
Immunoediting_Swarbrick_POSITIVE_MOUSE_Nat.Commun.2022_PMID.36344500	0.34 (0.30 - 0.37)	0.33 (0.28 - 0.37)	0.38 (0.31 - 0.46)	0.38 (0.32 - 0.45)	0.31 (0.26 - 0.36)	0.50 (0.34 - 0.65)	0.38 (0.29 - 0.47)	0.32 (0.25 - 0.39)	0.33 (0.28 - 0.38)	0.31 (0.27 - 0.36)	0.27 (0.22 - 0.32)	0.36 (0.31 - 0.40)	0.43 (0.32 - 0.53)	0.46 (0.24 - 0.68)	0.29 (0.12 - 0.47)	0.39 (0.17 - 0.62)	0.29 (0.11 - 0.46)	0.38 (0.17 - 0.58)	0.40 (0.08 - 0.72)	0.34 (0.19 - 0.49)	0.28 (0.17 - 0.39)	0.44 (0.25 - 0.63)	0.30 (0.15 - 0.45)	0.25 (-0.06 - 0.56)	0.20 (0.05 - 0.35)	0.20 (0.06 - 0.35)	0.49 (0.27 - 0.71)	0.25 (0.11 - 0.39)	0.58 (0.38 - 0.78)	0.37 (0.27 - 0.47)	0.52 (0.16 - 0.89)	0.50 (NE)	0.32 (0.24 - 0.40)	0.35 (0.25 - 0.44)	0.46 (0.33 - 0.60)	0.24 (0.11 - 0.37)	0.25 (0.08 - 0.41)	0.31 (-0.11 - 0.72)	0.31 (0.06 - 0.55)	0.47 (0.29 - 0.66)	0.39 (0.33 - 0.45)	0.42 (0.30 - 0.53)	0.40 (0.29 - 0.52)	0.37 (0.25 - 0.49)	0.35 (0.23 - 0.47)	0.41 (0.33 - 0.49)	0.36 (0.28 - 0.45)	0.40 (0.31 - 0.48)	0.38 (0.30 - 0.46)	0.41 (0.33 - 0.49)	0.36 (0.25 - 0.48)	0.44 (0.20 - 0.68)	0.44 (0.33 - 0.56)	0.44 (0.20 - 0.68)	0.40 (0.32 - 0.49)	0.36 (0.25 - 0.48)	0.44 (0.33 - 0.55)
Nuclear_Expulsion_Signature_DOWN_Nat.Cancer.2023_PMID.36973439	0.28 (0.25 - 0.32)	0.26 (0.22 - 0.30)	0.34 (0.27 - 0.41)	0.35 (0.30 - 0.41)	0.24 (0.19 - 0.28)	0.42 (0.26 - 0.57)	0.37 (0.29 - 0.46)	0.29 (0.22 - 0.36)	0.24 (0.20 - 0.29)	0.26 (0.22 - 0.31)	0.24 (0.19 - 0.29)	0.34 (0.29 - 0.38)	0.37 (0.26 - 0.48)	0.50 (0.27 - 0.73)	0.26 (0.09 - 0.44)	0.39 (0.17 - 0.61)	0.34 (0.15 - 0.53)	0.23 (0.05 - 0.40)	0.18 (-0.04 - 0.41)	0.40 (0.24 - 0.56)	0.26 (0.16 - 0.37)	0.32 (0.14 - 0.50)	0.22 (0.07 - 0.37)	0.25 (-0.19 - 0.68)	0.15 (0.02 - 0.28)	0.22 (0.06 - 0.37)	0.25 (0.08 - 0.41)	0.11 (0.01 - 0.20)	0.52 (0.33 - 0.71)	0.38 (0.28 - 0.48)	0.40 (0.01 - 0.79)	0.50 (NE)	0.29 (0.21 - 0.36)	0.27 (0.18 - 0.36)	0.37 (0.23 - 0.50)	0.19 (0.08 - 0.30)	0.36 (0.18 - 0.54)	0.64 (0.31 - 0.97)	0.33 (0.07 - 0.58)	0.31 (0.15 - 0.48)	0.43 (0.36 - 0.49)	0.41 (0.29 - 0.53)	0.37 (0.26 - 0.49)	0.45 (0.33 - 0.58)	0.48 (0.34 - 0.61)	0.39 (0.31 - 0.47)	0.47 (0.37 - 0.56)	0.43 (0.34 - 0.52)	0.42 (0.33 - 0.51)	0.38 (0.30 - 0.46)	0.31 (0.20 - 0.43)	0.38 (0.17 - 0.58)	0.45 (0.33 - 0.57)	0.38 (0.17 - 0.58)	0.39 (0.30 - 0.47)	0.31 (0.20 - 0.43)	0.42 (0.32 - 0.53)
Nuclear_Expulsion_Signature_UP_Nat.Cancer.2023_PMID.36973439	0.57 (0.53 - 0.60)	0.56 (0.52 - 0.60)	0.57 (0.50 - 0.65)	0.47 (0.41 - 0.53)	0.59 (0.54 - 0.64)	0.43 (0.27 - 0.58)	0.59 (0.50 - 0.68)	0.63 (0.56 - 0.70)	0.52 (0.47 - 0.57)	0.58 (0.53 - 0.63)	0.62 (0.57 - 0.68)	0.56 (0.51 - 0.60)	0.56 (0.46 - 0.67)	0.43 (0.21 - 0.64)	0.38 (0.17 - 0.58)	0.32 (0.12 - 0.52)	0.52 (0.32 - 0.72)	0.49 (0.26 - 0.71)	0.27 (0.02 - 0.51)	0.37 (0.21 - 0.53)	0.63 (0.52 - 0.74)	0.49 (0.29 - 0.69)	0.56 (0.42 - 0.71)	0.58 (0.33 - 0.83)	0.75 (0.58 - 0.92)	0.66 (0.47 - 0.84)	0.43 (0.25 - 0.60)	0.62 (0.46 - 0.78)	0.35 (0.13 - 0.57)	0.59 (0.49 - 0.70)	0.67 (0.38 - 0.95)	1.00 (NE)	0.66 (0.58 - 0.73)	0.63 (0.54 - 0.72)	0.49 (0.36 - 0.63)	0.75 (0.63 - 0.87)	0.71 (0.54 - 0.88)	0.75 (0.37 - 1.00)	0.65 (0.42 - 0.88)	0.44 (0.26 - 0.62)	0.51 (0.44 - 0.57)	0.43 (0.31 - 0.54)	0.48 (0.36 - 0.60)	0.59 (0.47 - 0.72)	0.54 (0.41 - 0.67)	0.45 (0.37 - 0.54)	0.57 (0.48 - 0.66)	0.50 (0.42 - 0.59)	0.51 (0.42 - 0.60)	0.53 (0.45 - 0.61)	0.58 (0.46 - 0.70)	0.43 (0.24 - 0.61)	0.53 (0.41 - 0.65)	0.43 (0.24 - 0.61)	0.55 (0.47 - 0.64)	0.58 (0.46 - 0.70)	0.50 (0.40 - 0.60)
